# Genomize-SEQ: An NGS data analysis platform for genomic variant classification and prioritization

**DOI:** 10.1101/2025.09.05.25335160

**Authors:** Ersen Kavak, Tolga Aslan, Ruchan Karaman, Cagatay Aydin, Tolgahan Ozer, Deniz Sunnetci Akkoyunlu, Hakan Savli, Naci Cine, Tuncay Seker

**Affiliations:** Genomize Bilisim ve Biyoteknoloji Anonim Sirketi, 34470, Istanbul/Turkiye; Department of Molecular Biology and Genetics, Faculty of Arts and Sciences, Bogazici University, 34342, Istanbul/Turkiye; Department of Medical Genetics, Faculty of Medicine, Kocaeli University, 41001 Kocaeli/Turkiye

## Abstract

Accurate interpretation of diverse genetic variants remains a pivotal challenge in the diagnosis of rare diseases. Although evidence-based guidelines established by the American College of Medical Genetics and Genomics have enhanced the precision of variant assessment, the practical implementation of this evidence-based classification can be challenging. The inherent genetic heterogeneity in rare diseases, coupled with the need to integrate information from numerous databases, contributes to this complexity. Therefore, advancements in secondary variant calling, automated variant annotation and prioritization, visualization of variant annotations with the raw data, and a streamlined reporting process are crucial for efficient and robust analysis. Here we present Genomize-SEQ, a web-based clinical genomics analysis software that has all of these capabilities, with which more than 300,000 patients have been analyzed to date. Genomize-SEQ collects data from more than 120 different databases to annotate the variants according to ACMG/AMP guidelines and prioritize the variants that could be causative for the clinical presentation of a patient. Genomize-SEQ can also perform real-time data aggregation to calculate variant frequencies in each center as well as the community. This capability helps clinicians to analyze variants more easily in regions without genome projects or in populations underrepresented in existing databases. We validated the annotation capacity of Genomize-SEQ by performing a systematic comparison of ACMG pathogenicity prediction from widely used algorithms and Genomize-SEQ’s algorithm, using ClinGen’s expert curation dataset as a truth set. In addition, we tested the prioritization efficiency of Genomize-SEQ by using real-world whole-exome sequencing data of 215 patients with pre-diagnostic and phenotypic information. Genomize-SEQ identified the causative variants with a 97% success rate, with 52% of these variants ranked in the top position and over 90% ranked within the top 20. Thus, Genomize-SEQ provides a complete solution for comprehensive variant interpretation to achieve fast and reliable diagnosis for rare diseases from next-generation sequencing data.

## Supplementary material for "Genomize-SEQ: An NGS data analysis platform for genomic variant classification and prioritization": VarSome annotation result file: varsome_clingen2024feb_hg38_variant_annotation.tsv (part 4 of 4)

Variant	Chromosome	Position	RS ID	Ref seq	Var seq	Type	HGVS	Zygosity	Genes	Phenotypes	Number of phenotypes	Transcripts	OMIM phenotypes	OMIM inheritance	Function	Functions of ACMG transcript	Coding impact	Inheritance	ClinVar class	ClinVar disease	Cosmic primary site	Allelic balance	Frequency	1000Genomes	Sift score	Sift prediction	Mutation taster prediction	PolyPhen-2 HVAR	PolyPhen-2 HDIV	PrimateAI	Coverage	Alternate Allele Coverage	Class	User classification	Homozygous samples	Heterozygous samples	Tumor Samples	Your Homozygous samples	Your Heterozygous samples	Your Tumor samples	COSMIC Id	dbscSNV ADA	dbscSNV RF	Min splice distance	CADD score	CADD prediction	BayesDel AddAF score	BayesDel AddAF prediction	BayesDel noAF score	BayesDel noAF prediction	EIGEN raw coding	EIGEN prediction	REVEL score	REVEL prediction	MetaSVM score	MetaSVM prediction	Germline rules	Comments	Germline Class	Somatic Tier	Filters
chr21:34887011 C⇒T	chr21	34887011	rs76558016	C	T	SNV	NM_001754.5:c.183G>A(p.(Pro61=))	Homozygous variant	RUNX1			View	Leukemia;Platelet disorder	Autosomal dominant;Somatic mutation	coding,3'flank,intronic	coding	synonymous	AD	Benign			None	0.00039847								10	None	1.229		0	2	0	0	0	0				86	15.1	B											BP6_Very Strong,BS1,BS2,BP4_Strong,BP7		Benign		PASS
chr3:12585161 C⇒G	chr3	12585161	rs5746244	C	G	SNV	ENST00000251849.9:c.1629G>C(p.(Thr543=))	Homozygous variant	MKRN2,RAF1			View	Cardiomyopathy;Noonan syndrome 5;LEOPARD syndrome 2	Autosomal dominant	non-coding exon,coding,intronic,3'utr	coding	synonymous	AD/AR	Benign			None	0.000400167								87	None	1.229		0	2	0	0	0	0				40	0.444	B											BP6_Very Strong,BS1,BS2,BP4_Strong,BP7		Benign		PASS
chr14:23419285 G⇒C	chr14	23419285	rs45501694	G	C	SNV	NM_000257.4:c.3864C>G(p.(Ser1288=))	Heterozygous	MYH7			View	Congenital myopathy 7B;Left ventricular noncompaction 5;Laing distal myopathy;Cardiomyopathy;Congenital myopathy 7A	Autosomal recessive;Digenic dominant;Autosomal dominant	coding	coding	synonymous	AD/AR	Benign			None	0.000430954								77	None	1.229		0	1	0	0	0	0				11	6.471	B											BP6_Very Strong,BS1,BS2,BP4_Strong,BP7		Benign		PASS
chr7:140781625 T⇒C	chr7	140781625	rs56216404	T	C	SNV	ENST00000646891.2:c.1383A>G(p.(Gln461=))	Heterozygous	BRAF,ENSG00000289788			View	Melanoma;Colorectal cancer;Cardiofaciocutaneous syndrome;LEOPARD syndrome 3;Nonsmall cell lung cancer;Adenocarcinoma of lung;Noonan syndrome 7	Autosomal dominant	coding,non-coding exon,intronic	coding	synonymous	AD	Benign			None	0.000441231								85	None	1.229		0	2	0	0	0	0	COSV104607983			50	7.982	B											BP6_Very Strong,BS1,BS2,BP4_Strong,BP7		Benign		PASS
chr5:35860901 C⇒T	chr5	35860901	rs11567704	C	T	SNV	NM_002185.5:c.132C>T(p.(Ser44=))	Heterozygous	IL7R			View	Immunodeficiency 104	Autosomal recessive	non-coding exon,coding	coding	synonymous	AR	Likely Benign			None	0.000448959								65	None	1.229		0	7	0	0	0	0				50	8.91	B											BP6_Very Strong,BS1,BS2,BP4_Strong,BP7		Benign		PASS
chr17:47292177 C⇒T	chr17	47292177	rs200857868	C	T	SNV	NM_000212.3:c.1299C>T(p.(Pro433=))	Homozygous variant	ITGB3,ENSG00000259753			View	Purpura;{Myocardial infarction;Glanzmann thrombasthenia 2;Bleeding disorder;Thrombocytopenia	Autosomal recessive	coding,non-coding exon,3'flank	coding	synonymous	AD/AR	Likely Benign			None	0.000456942								99	None	1.229		0	5	0	0	0	0				39	7.493	B											BP6_Very Strong,BS1,BS2,BP4_Strong,BP7		Benign		PASS
chr2:39006443 C⇒T	chr2	39006443	rs149092581	C	T	SNV	NM_005633.4:c.2760G>A(p.(Arg920=))	Homozygous variant	SOS1			View	Noonan syndrome 4;?Fibromatosis	Autosomal dominant	coding,non-coding exon	coding	synonymous	AD	Benign			None	0.000476633								37	None	1.229		0	1	0	0	0	0				32	11.45	B											BP6_Very Strong,BS1,BS2,BP4_Strong,BP7		Benign		PASS
chr12:25245361 T⇒C	chr12	25245361	rs147406419	T	C	SNV	NM_004985.5:c.24A>G(p.(Val8=))	Homozygous variant	KRAS			View	Schimmelpenning-Feuerstein-Mims syndrome;RAS-associated autoimmune leukoproliferative disorder;Arteriovenous malformation of the brain;Cardiofaciocutaneous syndrome 2;Noonan syndrome 3;Gastric cancer;Pancreatic carcinoma;Lung cancer;Oculoectodermal syndrome;Breast cancer;Leukemia;Bladder cancer	Autosomal dominant	coding,non-coding exon,intronic	coding	synonymous	AD	Likely Benign			None	0.000484173								39	None	1.229		0	0	3	0	0	0	COSV55544412			35	10.04	B											BP6_Very Strong,BS1,BS2,BP4_Strong,BP7		Benign		PASS
chr10:111009838 C⇒T	chr10	111009838	rs771283010	C	T	SNV	ENST00000692776.1:c.1548C>T(p.(Asn516=))	Heterozygous	SHOC2			View	Noonan syndrome-like with loose anagen hair 1	Autosomal dominant	intronic,splicing,non-coding exon,coding	coding	synonymous	AD	Likely Benign			None	0.000508301								63	None	1.229		0	0	0	0	0	0		0.01088	0.178	8	10.89	B											BP6_Very Strong,BS1,BS2,BP4_Strong,BP7		Benign		PASS
chr17:44377758 C⇒T	chr17	44377758	rs114232872	C	T	SNV	NM_000419.5:c.2127G>A(p.(Lys709=))	Homozygous variant	ITGA2B			View	Bleeding disorder;Glanzmann thrombasthenia 1;Thrombocytopenia	Autosomal recessive;Autosomal dominant	coding,non-coding exon	coding	synonymous	AD/AR	Benign			None	0.00053226								20	None	1.229		0	1	0	0	0	0				33	7.919	B											BP6_Very Strong,BS1,BS2,BP4_Strong,BP7		Benign		PASS
chr11:36576055 G⇒A	chr11	36576055	rs150721661	G	A	SNV	NM_000448.3:c.2751G>A(p.(Gln917=))	Homozygous variant	RAG1,RAG2			View	Severe combined immunodeficiency;Combined cellular and humoral immune defects with granulomas;Alpha/beta T-cell lymphopenia with gamma/delta T-cell expansion;Omenn syndrome	Autosomal recessive	coding,intronic,non-coding exon	coding	synonymous	AD/AR	Likely Benign			None	0.000559591								98	None	1.229		0	3	0	0	0	0				39	6.987	B											BP6_Very Strong,BS1,BS2,BP4_Strong,BP7		Benign		PASS
chr17:44379719 C⇒T	chr17	44379719	rs79289329	C	T	SNV	NM_000419.5:c.1848G>A(p.(Val616=))	Homozygous variant	ITGA2B			View	Bleeding disorder;Glanzmann thrombasthenia 1;Thrombocytopenia	Autosomal recessive;Autosomal dominant	coding,3'flank,non-coding exon	coding	synonymous	AD/AR	Benign			None	0.000594513								30	None	1.229		0	1	0	0	0	0				31	9.102	B											BP6_Very Strong,BS1,BS2,BP4_Strong,BP7		Benign		PASS
chr11:108327664 T⇒C	chr11	108327664	rs4988111	T	C	SNV	NM_000051.4:c.6995T>C(p.(Leu2332Pro))	Homozygous variant	ATM,C11orf65			View	T-cell prolymphocytic leukemia;Lymphoma;Ataxia-telangiectasia;{Breast cancer	Autosomal recessive;Autosomal dominant;Somatic mutation	intronic,coding,5'flank,non-coding exon	coding	missense	AD/AR	Benign			None	0.000597962		0.29,0.29	['T', 'T']	N			0.4562	60	None	1.229		0	1	1	0	0	0	COSV104592081			20	20.8	B	-0.3809	T	-0.303	T	-0.5182	B	0.193,0.193		-0.8770000000000001	T	BP6_Very Strong,BS1,BS2,BP4_Strong,BP1		Benign		PASS
chr15:66436769 C⇒T	chr15	66436769	rs144166521	C	T	SNV	NM_002755.4:c.315C>T(p.(Pro105=))	Homozygous variant	MAP2K1			View	Melorheostosis;Cardiofaciocutaneous syndrome 3	Autosomal dominant	coding,non-coding exon,intronic	coding	synonymous	AD	Benign			None	0.000603335								58	None	1.229		0	10	0	0	0	0	COSV61072436			24	1.217	B											BP6_Very Strong,BS1,BS2,BP4_Strong,BP7		Benign		PASS
chr3:12584547 C⇒T	chr3	12584547	rs144876026	C	T	SNV	ENST00000251849.9:c.1914G>A(p.(Thr638=))	Heterozygous	MKRN2,RAF1			View	Cardiomyopathy;Noonan syndrome 5;LEOPARD syndrome 2	Autosomal dominant	non-coding exon,coding,3'flank,3'utr	coding	synonymous	AD/AR	Benign			None	0.00064574								46	None	1.229		0	2	1	0	0	0	COSV105847032			111	3.39	B											BP6_Very Strong,BS1,BS2,BP4_Strong,BP7		Benign		PASS
chr14:28767480 G⇒T	chr14	28767480	rs587780944	G	T	SNV	NM_005249.5:c.201G>T(p.(Pro67=))	Homozygous variant	FOXG1,LINC01551			View	Rett syndrome	Autosomal dominant	coding,intronic	coding	synonymous	AD	Benign			None	0.00070266								80	None	1.229		0	0	0	0	0	0				1467	11.97	B											BP6_Very Strong,BS1,BS2,BP4_Strong,BP7		Benign		PASS
chr14:23424060 G⇒A	chr14	23424060	rs36211716	G	A	SNV	NM_000257.4:c.2769C>T(p.(Asn923=))	Heterozygous	MYH7			View	Congenital myopathy 7B;Left ventricular noncompaction 5;Laing distal myopathy;Cardiomyopathy;Congenital myopathy 7A	Autosomal recessive;Digenic dominant;Autosomal dominant	coding	coding	synonymous	AD/AR	Benign			None	0.000706618								70	None	1.229		0	5	0	0	0	0				90	0.452	B											BP6_Very Strong,BS1,BS2,BP4_Strong,BP7		Benign		PASS
chr15:66485100 C⇒G	chr15	66485100	rs371652992	C	G	SNV	NM_002755.4:c.804C>G(p.(Ala268=))	Homozygous variant	MAP2K1			View	Melorheostosis;Cardiofaciocutaneous syndrome 3	Autosomal dominant	coding,non-coding exon,intronic	coding	synonymous	AD	Benign			None	0.00071627								76	None	1.229		0	6	0	0	0	0				92	12.3	B											BP6_Very Strong,BS1,BS2,BP4_Strong,BP7		Benign		PASS
chr14:28767768 C⇒T	chr14	28767768	rs375378714	C	T	SNV	NM_005249.5:c.489C>T(p.(Gly163=))	Homozygous variant	FOXG1,LINC01551			View	Rett syndrome	Autosomal dominant	coding,intronic	coding	synonymous	AD	Benign			None	0.00074141								45	None	1.229		0	4	0	0	0	0				1755	14.1	B											BP6_Very Strong,BS1,BS2,BP4_Strong,BP7		Benign		PASS
chr1:171636252 C⇒T	chr1	171636252	rs61730975	C	T	SNV	NM_000261.2:c.1188G>A(p.(Glu396=))	Heterozygous	MYOC,MYOCOS			View	Glaucoma 1A	Autosomal dominant	coding,intronic,non-coding exon	coding	synonymous	AD	Benign			None	0.000749029								81	None	1.229		1	2	0	0	0	0				458	0.07	B											BP6_Very Strong,BS1,BS2,BP4_Strong,BP7		Benign		PASS
chr10:14945124 C⇒G	chr10	14945124	rs41296438	C	G	SNV	ENST00000378278.7:c.227G>C(p.(Arg76Thr))	Heterozygous	DCLRE1C			View	Severe combined immunodeficiency;Omenn syndrome	Autosomal recessive	non-coding exon,5'utr,intronic,coding	coding	missense	AR	Benign			None	0.000780734		0.387,0.284	['T', 'T']	D,N			0.3898000000000001	54	None	1.229		1	0	0	0	0	0				20	17.6	B	-0.4515	T	-0.3997	T	-0.4412	B	0.1,0.1		-0.9712	T	BP6_Very Strong,BS1,BS2,BP4_Strong,BP1		Benign		PASS
chr14:23423610 G⇒A	chr14	23423610	rs145379951	G	A	SNV	NM_000257.4:c.3036C>T(p.(Ala1012=))	Homozygous variant	MYH7			View	Congenital myopathy 7B;Left ventricular noncompaction 5;Laing distal myopathy;Cardiomyopathy;Congenital myopathy 7A	Autosomal recessive;Digenic dominant;Autosomal dominant	coding	coding	synonymous	AD/AR	Benign			None	0.000879681								34	None	1.229		1	22	0	0	0	0				64	6.317	B											BP6_Very Strong,BS1,BS2,BP4_Strong,BP7		Benign		PASS
chr1:68431318 C⇒T	chr1	68431318	rs62636301	C	T	SNV	NM_000329.3:c.1302G>A(p.(Ala434=))	Homozygous variant	RPE65			View	Retinitis pigmentosa 87 with choroidal involvement;Leber congenital amaurosis 2;Retinitis pigmentosa 20	Autosomal recessive;Autosomal dominant	coding	coding	synonymous	AD/AR	Benign			None	0.000881872								93	None	1.229		0	1	0	0	0	0				37	0.101	B											BP6_Very Strong,BS1,BS2,BP4_Strong,BP7		Benign		PASS
chr2:38997006 A⇒G	chr2	38997006	rs145364368	A	G	SNV	NM_005633.4:c.2997T>C(p.(Asn999=))	Heterozygous	SOS1			View	Noonan syndrome 4;?Fibromatosis	Autosomal dominant	coding,3'flank,non-coding exon	coding	synonymous	AD	Benign			None	0.000885704								83	None	1.229		1	0	0	0	0	0				33	5.827	B											BP6_Very Strong,BS1,BS2,BP4_Strong,BP7		Benign		PASS
chr14:95107916 C⇒T	chr14	95107916	rs149242330	C	T	SNV	ENST00000343455.8:c.2614G>A(p.(Ala872Thr))	Homozygous variant	DICER1			View	Rhabdomyosarcoma;GLOW syndrome;Pleuropulmonary blastoma;Goiter	Autosomal dominant	coding,non-coding exon,3'flank,5'flank	coding	missense	AD	Benign			None	0.000947504		0.444,0.444,0.444,0.444,0.556	['T', 'T', 'T', 'T', 'T']	D			0.7226000000000001	21	None	1.229		0	4	0	0	0	0	COSV58617736			37	24	U	-0.03796	T	0.1271	D	0.5935	U	0.488,0.488,0.488,0.488,0.488		0.10010000000000001	D	BP6_Very Strong,BS1,BS2,BP4_Strong,BP1		Benign		PASS
chr7:140781676 C⇒T	chr7	140781676	rs56101602	C	T	SNV	ENST00000646891.2:c.1332G>A(p.(Arg444=))	Homozygous variant	BRAF,ENSG00000289788			View	Melanoma;Colorectal cancer;Cardiofaciocutaneous syndrome;LEOPARD syndrome 3;Nonsmall cell lung cancer;Adenocarcinoma of lung;Noonan syndrome 7	Autosomal dominant	coding,non-coding exon,intronic	coding	synonymous	AD	Benign			None	0.000990622								53	None	1.229		0	4	0	0	0	0	COSV56200294			18	5.844	B											BP6_Very Strong,BS1,BS2,BP4_Strong,BP7		Benign		PASS
chr21:34799341 G⇒A	chr21	34799341	rs59802347	G	A	SNV	NM_001754.5:c.927C>T(p.(Gly309=))	Heterozygous	RUNX1			View	Leukemia;Platelet disorder	Autosomal dominant;Somatic mutation	coding,non-coding exon	coding	synonymous	AD	Benign			None	0.00102539								67	None	1.229		1	5	0	0	0	0				41	11.04	B											BP6_Very Strong,BS1,BS2,BP4_Strong,BP7		Benign		PASS
chr17:43092113 T⇒C	chr17	43092113	rs2227945	T	C	SNV	NM_007294.4:c.3418A>G(p.(Ser1140Gly))	Heterozygous	BRCA1			View	{Breast-ovarian cancer;{Pancreatic cancer;Fanconi anemia	Autosomal recessive;Autosomal dominant;Multifactorial	coding,intronic,non-coding exon	coding	missense	AD/AR	Benign			None	0.00104821		0.316,0.318,0.31,0.27	['T', 'T', 'T', 'T']	N			0.23890000000000003	58	None	1.229		1	5	0	0	0	0	COSV58797608			27	7.779	B	-0.4385	T	-0.3769	T	-0.9589	B	0.069,0.069,0.069,0.069		-1.046	T	BP6_Very Strong,BS1,BS2,BP4_Strong,BP1		Benign		PASS
chr10:14926856 G⇒C	chr10	14926856	rs41298896	G	C	SNV	ENST00000378278.7:c.959C>G(p.(Ser320Cys))	Heterozygous	DCLRE1C			View	Severe combined immunodeficiency;Omenn syndrome	Autosomal recessive	non-coding exon,coding,intronic	coding	missense	AR	Benign			None	0.00110004		0.002,0.029,0.029,0.029,0.033,0.033,0.033,0.001,0.033	['D', 'D', 'D', 'D', 'D', 'D', 'D', 'D', 'D']	D			0.6378000000000001	43	None	1.229		1	4	0	0	0	0				14	27.7	P	-0.2404	T	-0.09226	T	0.6533	U	0.464,0.464,0.464,0.464,0.464,0.464,0.464,0.464,0.464		-0.41300000000000003	T	BP6_Very Strong,BS1,BS2,BP4_Strong,BP1		Benign		PASS
chr14:95133400 G⇒A	chr14	95133400	rs147660793	G	A	SNV	ENST00000343455.8:c.59C>T(p.(Ala20Val))	Heterozygous	DICER1			View	Rhabdomyosarcoma;GLOW syndrome;Pleuropulmonary blastoma;Goiter	Autosomal dominant	coding,5'utr,non-coding exon,intronic	coding	missense	AD	Benign			None	0.00110418		0.006,0.006,0.006,0.006,0.005,0.0,0.0	['D', 'D', 'D', 'D', 'D', 'D', 'D']	D			0.8121	94	None	1.229		0	1	0	0	0	0				86	27.8	P	-0.1655	T	-0.01704	D	0.6781	U	0.302,0.302,0.302,0.302,0.302,0.302,0.302		-0.4247	T	BP6_Very Strong,BS1,BS2,BP4_Strong,BP1		Benign		PASS
chr1:68431559 C⇒T	chr1	68431559	rs62653014	C	T	SNV	NM_000329.3:c.1155G>A(p.(Thr385=))	Homozygous variant	RPE65			View	Retinitis pigmentosa 87 with choroidal involvement;Leber congenital amaurosis 2;Retinitis pigmentosa 20	Autosomal recessive;Autosomal dominant	coding	coding	synonymous	AD/AR	Benign			None	0.00110907								27	None	1.229		0	12	0	0	0	0				27	0.064	B											BP6_Very Strong,BS1,BS2,BP4_Strong,BP7		Benign		PASS
chr11:108272572 A⇒G	chr11	108272572	rs3092857	A	G	SNV	NM_000051.4:c.3118A>G(p.(Met1040Val))	Heterozygous	ATM			View	T-cell prolymphocytic leukemia;Lymphoma;Ataxia-telangiectasia;{Breast cancer	Autosomal recessive;Autosomal dominant;Somatic mutation	coding,non-coding exon	coding	missense	AD/AR	Benign			None	0.00112218		1.0,1.0,1.0	['T', 'T', 'T']	N			0.34070000000000006	58	None	1.229		1	4	0	0	0	0	COSV53737085			36	6.894	B	-0.4944	T	-0.4515	T	-0.7397	B	0.096,0.096,0.096		-1.047	T	BP6_Very Strong,BS1,BS2,BP4_Strong,BP1		Benign		PASS
chr19:4102406 G⇒A	chr19	4102406	rs139404261	G	A	SNV	NM_030662.4:c.498C>T(p.(Pro166=))	Homozygous variant	MAP2K2			View	Cardiofaciocutaneous syndrome 4	Autosomal dominant	coding,non-coding exon	coding	synonymous	AD	Benign			None	0.00113365								43	None	1.229		0	2	0	0	0	0	COSV99502330			31	1.033	B											BP6_Very Strong,BS1,BS2,BP4_Strong,BP7		Benign		PASS
chr19:11113285 C⇒T	chr19	11113285	rs13306498	C	T	SNV	NM_000527.5:c.1194C>T(p.(Ile398=))	Heterozygous	LDLR,MIR6886			View	Hypercholesterolemia;LDL cholesterol level QTL2	Autosomal recessive;Autosomal dominant	5'flank,coding,splicing,non-coding exon	coding,splicing	synonymous	AD/AR	Likely Benign			None	0.00119473								82	None	1.229		0	3	0	0	0	0	COSV52944512			8	4.072	B											BP6_Very Strong,BS1,BS2,BP4_Strong,BP7		Benign		PASS
chr11:108267318 C⇒T	chr11	108267318	rs3218673	C	T	SNV	NM_000051.4:c.2614C>T(p.(Pro872Ser))	Homozygous variant	ATM			View	T-cell prolymphocytic leukemia;Lymphoma;Ataxia-telangiectasia;{Breast cancer	Autosomal recessive;Autosomal dominant;Somatic mutation	coding,non-coding exon	coding	missense	AD/AR	Benign			None	0.0013292		1.0,1.0,1.0	['T', 'T', 'T']	N			0.24070000000000003	18	None	1.229		2	4	2	0	0	0	COSV53733521			25	12.48	B	-0.493	T	-0.4459	T	-0.8882	B	0.122,0.122,0.122		-1.034	T	BP6_Very Strong,BS1,BS2,BP4_Strong,BP1		Benign		PASS
chr10:87894077 C⇒T	chr10	87894077	rs150651961	C	T	SNV	NM_000314.8:c.132C>T(p.(Gly44=))	Homozygous variant	PTEN			View	Prostate cancer;{Meningioma};Macrocephaly/autism syndrome;Cowden syndrome 1;{Glioma susceptibility 2};Lhermitte-Duclos disease	Autosomal dominant	5'utr,coding,intronic,non-coding exon	coding	synonymous	AD/AR	Likely Benign			None	0.00136843								59	None	1.229		0	11	0	0	0	0	COSV64295419			33	10.43	B											BP6_Very Strong,BS1,BS2,BP4_Strong,BP7		Benign		PASS
chr14:23427706 G⇒A	chr14	23427706	rs3729816	G	A	SNV	NM_000257.4:c.1767C>T(p.(Asn589=))	Heterozygous	MYH7			View	Congenital myopathy 7B;Left ventricular noncompaction 5;Laing distal myopathy;Cardiomyopathy;Congenital myopathy 7A	Autosomal recessive;Digenic dominant;Autosomal dominant	coding	coding	synonymous	AD/AR	Benign			None	0.00141939								32	None	1.229		2	8	0	0	0	0				122	8.952	B											BP6_Very Strong,BS1,BS2,BP4_Strong,BP7		Benign		PASS
chr14:23416241 G⇒A	chr14	23416241	rs7140196	G	A	SNV	NM_000257.4:c.4716C>T(p.(Ile1572=))	Heterozygous	MHRT,MYH7			View	Congenital myopathy 7B;Left ventricular noncompaction 5;Laing distal myopathy;Cardiomyopathy;Congenital myopathy 7A	Autosomal recessive;Digenic dominant;Autosomal dominant	non-coding exon,coding	coding	synonymous	AD/AR	Benign			None	0.00149678								94	None	1.229		2	5	0	0	0	0	COSV62518841			57	0.507	B											BP6_Very Strong,BS1,BS2,BP4_Strong,BP7		Benign		PASS
chr11:108249043 C⇒G	chr11	108249043	rs1800727	C	G	SNV	NM_000051.4:c.1176C>G(p.(Gly392=))	Heterozygous	ATM			View	T-cell prolymphocytic leukemia;Lymphoma;Ataxia-telangiectasia;{Breast cancer	Autosomal recessive;Autosomal dominant;Somatic mutation	coding,non-coding exon,3'flank	coding	synonymous	AD/AR	Benign			None	0.00149889								83	None	1.229		0	7	0	0	0	0				60	10.94	B											BP6_Very Strong,BS1,BS2,BP4_Strong,BP7		Benign		PASS
chr14:23429911 G⇒A	chr14	23429911	rs34803781	G	A	SNV	NM_000257.4:c.1002C>T(p.(Asn334=))	Homozygous variant	MYH7			View	Congenital myopathy 7B;Left ventricular noncompaction 5;Laing distal myopathy;Cardiomyopathy;Congenital myopathy 7A	Autosomal recessive;Digenic dominant;Autosomal dominant	coding,splicing	coding,splicing	synonymous	AD/AR	Benign			None	0.00151124								92	None	1.229		0	8	0	0	0	0	COSV62519242			3	0.121	B											BP6_Very Strong,BS1,BS2,BP4_Strong,BP7		Benign		PASS
chr12:102846901 G⇒A	chr12	102846901	rs61747292	G	A	SNV	ENST00000553106.6:c.963C>T(p.(Leu321=))	Heterozygous	PAH			View	Phenylketonuria;[Hyperphenylalaninemia	Autosomal recessive	coding,splicing,non-coding exon,intronic	coding,splicing	synonymous	AR	Benign			None	0.00155707								38	None	1.229		1	4	0	0	0	0				7	1.156	B											BA1,BP6_Very Strong,BP4_Strong,BP7		Benign		PASS
chr15:25356883 G⇒A	chr15	25356883	rs139082033	G	A	SNV	NM_130839.5:c.1767C>T(p.(Tyr589=))	Homozygous variant	SNHG14,UBE3A			View	Angelman syndrome	Autosomal dominant	coding,non-coding exon,intronic,5'flank	coding	synonymous	AD	Benign			None	0.00164567								70	None	1.229		0	2	0	0	0	0	COSV104573443			14	5.053	B											BP6_Very Strong,BS1,BS2,BP4_Strong,BP7		Benign		PASS
chr17:47283530 T⇒C	chr17	47283530	rs5920	T	C	SNV	NM_000212.3:c.342T>C(p.(Ile114=))	Heterozygous	ITGB3,ENSG00000259753			View	Purpura;{Myocardial infarction;Glanzmann thrombasthenia 2;Bleeding disorder;Thrombocytopenia	Autosomal recessive	coding,non-coding exon	coding	synonymous	AD/AR	Benign			None	0.00172653								56	None	1.229		1	5	0	0	0	0	COSV99068316			20	11.04	B											BA1,BP6_Very Strong,BP4_Strong,BP7		Benign		PASS
chr11:36593074 A⇒G	chr11	36593074	rs140519815	A	G	SNV	NM_000536.4:c.1095T>C(p.(Ser365=))	Heterozygous	RAG1,RAG2			View	Severe combined immunodeficiency;Combined cellular and humoral immune defects with granulomas;Alpha/beta T-cell lymphopenia with gamma/delta T-cell expansion;Omenn syndrome	Autosomal recessive	coding,intronic,non-coding exon	coding	synonymous	AR	Likely Benign			None	0.00180869								67	None	1.229		0	3	0	0	0	0				108	9.243	B											BP6_Very Strong,BS1,BS2,BP4_Strong,BP7		Benign		PASS
chr15:25370905 G⇒A	chr15	25370905	rs149506027	G	A	SNV	NM_130839.5:c.1269C>T(p.(Asp423=))	Heterozygous	SNHG14,UBE3A			View	Angelman syndrome	Autosomal dominant	coding,non-coding exon,intronic	coding	synonymous	AD	Benign			None	0.00180941								34	None	1.229		0	9	0	0	0	0				340	8.357	B											BP6_Very Strong,BS1,BS2,BP4_Strong,BP7		Benign		PASS
chr2:39023198 C⇒T	chr2	39023198	rs141390073	C	T	SNV	NM_005633.4:c.1230G>A(p.(Gln410=))	Homozygous variant	SOS1			View	Noonan syndrome 4;?Fibromatosis	Autosomal dominant	coding,non-coding exon,5'utr	coding	synonymous	AD	Benign			None	0.00182346								56	None	1.229		1	7	0	0	0	0	COSV67675474			28	4.424	B											BP6_Very Strong,BS1,BS2,BP4_Strong,BP7		Benign		PASS
chr14:28767726 C⇒T	chr14	28767726	rs112803404	C	T	SNV	NM_005249.5:c.447C>T(p.(Ala149=))	Heterozygous	FOXG1,LINC01551			View	Rett syndrome	Autosomal dominant	coding,intronic	coding	synonymous	AD	Benign			None	0.00183464								91	None	1.229		0	7	0	0	0	0				1713	12.5	B											BP6_Very Strong,BS1,BS2,BP4_Strong,BP7		Benign		PASS
chr21:34887050 G⇒A	chr21	34887050	rs147889692	G	A	SNV	NM_001754.5:c.144C>T(p.(Ser48=))	Homozygous variant	RUNX1			View	Leukemia;Platelet disorder	Autosomal dominant;Somatic mutation	coding,intronic	coding	synonymous	AD	Benign			None	0.00191119								26	None	1.229		0	4	0	0	0	0				47	14.86	B											BP6_Very Strong,BS1,BS2,BP4_Strong,BP7		Benign		PASS
chr3:12584895 T⇒C	chr3	12584895	rs3730296	T	C	SNV	ENST00000251849.9:c.1755A>G(p.(Val585=))	Homozygous variant	MKRN2,RAF1			View	Cardiomyopathy;Noonan syndrome 5;LEOPARD syndrome 2	Autosomal dominant	non-coding exon,coding,3'utr	coding	synonymous	AD/AR	Benign			None	0.00197008								67	None	1.229		2	9	1	0	0	0				49	6.718	B											BA1,BP6_Very Strong,BP4_Strong,BP7		Benign		PASS
chr19:11116849 G⇒A	chr19	11116849	rs17248882	G	A	SNV	NM_000527.5:c.1706-10G>A(p.?)	Heterozygous	LDLR			View	Hypercholesterolemia;LDL cholesterol level QTL2	Autosomal recessive;Autosomal dominant	intronic,splicing	intronic,splicing		AD/AR	Likely Benign			None	0.00198535								50	None	1.229		0	26	0	0	0	0		0.001607	0.412	10	5.456	B											BS3_Very Strong,BS1,BS2,BP4_Strong,BP6		Benign		PASS
chr15:25371801 A⇒G	chr15	25371801	rs61734190	A	G	SNV	NM_130839.5:c.373T>C(p.(Leu125=))	Heterozygous	SNHG14,UBE3A			View	Angelman syndrome	Autosomal dominant	coding,non-coding exon,intronic	coding	synonymous	AD	Benign			None	0.00205851								47	None	1.229		2	6	0	0	0	0				12	8.814	B											BA1,BP6_Very Strong,BP4_Strong,BP7		Benign		PASS
chr1:171652135 T⇒C	chr1	171652135	rs61730977	T	C	SNV	NM_000261.2:c.477A>G(p.(Leu159=))	Homozygous variant	MYOC			View	Glaucoma 1A	Autosomal dominant	coding,intronic	coding	synonymous	AD	Benign			None	0.00226693								92	None	1.229		2	5	0	0	0	0				128	8.31	B											BA1,BP6_Very Strong,BP4_Strong,BP7		Benign		PASS
chr1:171652573 A⇒C	chr1	171652573	rs12082573	A	C	SNV	NM_000261.2:c.39T>G(p.(Pro13=))	Homozygous variant	MYOC			View	Glaucoma 1A	Autosomal dominant	coding,non-coding exon	coding	synonymous	AD	Benign			None	0.00226763								100	None	1.229		2	4	0	0	0	0				92	4.264	B											BA1,BP6_Very Strong,BP4_Strong,BP7		Benign		PASS
chr2:39054764 G⇒A	chr2	39054764	rs55980502	G	A	SNV	NM_005633.4:c.570C>T(p.(Asp190=))	Homozygous variant	SOS1			View	Noonan syndrome 4;?Fibromatosis	Autosomal dominant	coding,non-coding exon	coding	synonymous	AD	Benign			None	0.00227911								14	None	1.229		0	22	0	0	0	0				60	7.931	B											BP6_Very Strong,BS1,BS2,BP4_Strong,BP7		Benign		PASS
chr12:112450435 C⇒T	chr12	112450435	rs61736914	C	T	SNV	NM_002834.5:c.255C>T(p.(His85=))	Homozygous variant	PTPN11			View	LEOPARD syndrome 1;Leukemia;Noonan syndrome 1;Metachondromatosis	Autosomal dominant	coding,non-coding exon	coding	synonymous	AD	Benign			None	0.00233911								24	None	1.229		1	9	0	0	0	0	COSV61006773			78	0.405	B											BA1,BP6_Very Strong,BP4_Strong,BP7		Benign		PASS
chr17:7222826 G⇒A	chr17	7222826	rs8064573	G	A	SNV	NM_000018.4:c.1038G>A(p.(Ala346=))	Heterozygous	ACADVL,MIR324			View	VLCAD deficiency	Autosomal recessive	3'flank,coding,5'flank,non-coding exon	coding	synonymous	AR	Benign			None	0.00256533								95	None	1.229		1	6	0	0	0	0				40	0.479	B											BA1,BP6_Very Strong,BP4_Strong,BP7		Benign		PASS
chr17:18119911 C⇒A	chr17	18119911	rs200382813	C	A	SNV	NM_016239.4:c.1111C>A(p.(Pro371Thr))	Homozygous variant	MYO15A			View	Deafness	Autosomal recessive	coding,non-coding exon	coding	missense	AR	Likely Benign			None	0.00270673		None,0.014,None	[None, 'D', None]	N			0.36450000000000005	63	None	1.229		2	10	1	0	0	0				1330	13.58	B	-0.3187	T	-0.2269	T	-1.142	B	None,0.147,None		-0.5517000000000001	T	BP6_Very Strong,BS1,BS2,BP4_Strong,BP3		Benign		PASS
chr15:25371697 T⇒A	chr15	25371697	rs28528079	T	A	SNV	NM_130839.5:c.477A>T(p.(Ala159=))	Homozygous variant	SNHG14,UBE3A			View	Angelman syndrome	Autosomal dominant	coding,non-coding exon,intronic,3'flank	coding	synonymous	AD	Benign			None	0.00278281								44	None	1.229		1	6	0	0	0	0				116	10.75	B											BA1,BP6_Very Strong,BP4_Strong,BP7		Benign		PASS
chr1:171636465 C⇒T	chr1	171636465	rs61730976	C	T	SNV	NM_000261.2:c.975G>A(p.(Thr325=))	Homozygous variant	MYOC,MYOCOS			View	Glaucoma 1A	Autosomal dominant	coding,intronic,non-coding exon	coding	synonymous	AD	Benign			None	0.00282934								16	None	1.229		2	6	0	0	0	0				245	0.01	B											BA1,BP6_Very Strong,BP4_Strong,BP7		Benign		PASS
chr1:171636585 C⇒A	chr1	171636585	rs146606638	C	A	SNV	NM_000261.2:c.855G>T(p.(Thr285=))	Heterozygous	MYOC,MYOCOS			View	Glaucoma 1A	Autosomal dominant	coding,intronic,non-coding exon	coding	synonymous	AD	Benign			None	0.00296206								36	None	1.229		0	8	0	0	0	0				125	0.166	B											BP6_Very Strong,BS1,BS2,BP4_Strong,BP7		Benign		PASS
chr5:112792505 A⇒G	chr5	112792505	rs147036141	A	G	SNV	NM_000038.6:c.705A>G(p.(Leu235=))	Heterozygous	APC			View	Colorectal cancer;Adenoma;Gardner syndrome;Hepatoblastoma;Desmoid disease;Gastric cancer;Gastric adenocarcinoma and proximal polyposis of the stomach;Brain tumor-polyposis syndrome 2;Adenomatous polyposis coli	Autosomal dominant	5'utr,intronic,coding,non-coding exon	coding	synonymous	AD	Benign			None	0.00318351								92	None	1.229		0	18	0	0	0	0	COSV104567389			25	9.06	B											BP6_Very Strong,BS1,BS2,BP4_Strong,BP7		Benign		PASS
chr19:4099274 G⇒A	chr19	4099274	rs11539506	G	A	SNV	NM_030662.4:c.846C>T(p.(Pro282=))	Homozygous variant	MAP2K2			View	Cardiofaciocutaneous syndrome 4	Autosomal dominant	coding,3'flank,non-coding exon,intronic	coding	synonymous	AD	Benign			None	0.00334505								71	None	1.229		0	16	0	0	0	0	COSV53567000			74	1.896	B											BP6_Very Strong,BS1,BS2,BP4_Strong,BP7		Benign		PASS
chr14:23427868 T⇒C	chr14	23427868	rs2069543	T	C	SNV	NM_000257.4:c.1605A>G(p.(Glu535=))	Heterozygous	MYH7			View	Congenital myopathy 7B;Left ventricular noncompaction 5;Laing distal myopathy;Cardiomyopathy;Congenital myopathy 7A	Autosomal recessive;Digenic dominant;Autosomal dominant	coding	coding	synonymous	AD/AR	Benign			None	0.00341134								69	None	1.229		1	8	0	0	0	0				27	8.257	B											BA1,BP6_Very Strong,BP4_Strong,BP7		Benign		PASS
chr7:140783108 T⇒C	chr7	140783108	rs145035762	T	C	SNV	ENST00000646891.2:c.1227A>G(p.(Ser409=))	Homozygous variant	BRAF,ENSG00000289788			View	Melanoma;Colorectal cancer;Cardiofaciocutaneous syndrome;LEOPARD syndrome 3;Nonsmall cell lung cancer;Adenocarcinoma of lung;Noonan syndrome 7	Autosomal dominant	coding,intronic,non-coding exon	coding	synonymous	AD	Benign			None	0.00342319								21	None	1.229		0	6	0	0	0	0	COSV104608176			17	9.017	B											BP6_Very Strong,BS1,BS2,BP4_Strong,BP7		Benign		PASS
chr14:23420220 C⇒T	chr14	23420220	rs45554236	C	T	SNV	NM_000257.4:c.3351G>A(p.(Glu1117=))	Heterozygous	MYH7			View	Congenital myopathy 7B;Left ventricular noncompaction 5;Laing distal myopathy;Cardiomyopathy;Congenital myopathy 7A	Autosomal recessive;Digenic dominant;Autosomal dominant	coding	coding	synonymous	AD/AR	Benign			None	0.00359511								72	None	1.229		0	6	0	0	0	0				15	7.925	B											BP6_Very Strong,BS1,BS2,BP4_Strong,BP7		Benign		PASS
chr1:171652246 G⇒A	chr1	171652246	rs145354114	G	A	SNV	NM_000261.2:c.366C>T(p.(Gly122=))	Heterozygous	MYOC			View	Glaucoma 1A	Autosomal dominant	coding,intronic	coding	synonymous	AD	Likely Benign			None	0.00365495								19	None	1.229		0	12	0	0	0	0				236	0.233	B											BP6_Very Strong,BS1,BS2,BP4_Strong,BP7		Benign		PASS
chr11:532729 C⇒T	chr11	532729	rs140060409	C	T	SNV	ENST00000311189.8:c.477G>A(p.(Leu159=))	Heterozygous	HRAS,ENSG00000289997			View	Schimmelpenning-Feuerstein-Mims syndrome;Nevus sebaceous or woolly hair nevus;Costello syndrome;Thyroid carcinoma;Spitz nevus or nevus spilus;Congenital myopathy with excess of muscle spindles;Bladder cancer	Autosomal dominant	3'utr,coding,non-coding exon,intronic,3'flank	coding	synonymous	AD	Benign			None	0.00371389								65	None	1.229		0	4	0	0	0	0	COSV104535600			27	9.295	B											BP6_Very Strong,BS1,BS2,BP4_Strong,BP7		Benign		PASS
chr19:18156039 G⇒A	chr19	18156039	rs201370957	G	A	SNV	ENST00000222254.13:c.160G>A(p.(Val54Met))	Heterozygous	PIK3R2,ENSG00000268173			View	Megalencephaly-polymicrogyria-polydactyly-hydrocephalus syndrome 1	Autosomal dominant	non-coding exon,coding	coding	missense	AD	Benign			None	0.00394544		0.011,None,None	['D', None, None]	N			0.6534000000000001	43	None	1.229		0	6	1	0	0	0	COSV105838506			163	23	B	-0.5278	T	-0.5309	T	-0.003478	B	0.059,None,None		-1.008	T	BP6_Very Strong,BS1,BS2,BP4_Strong,BP1		Benign		PASS
chr12:102840437 A⇒G	chr12	102840437	rs59326968	A	G	SNV	ENST00000553106.6:c.1278T>C(p.(Asn426=))	Homozygous variant	PAH			View	Phenylketonuria;[Hyperphenylalaninemia	Autosomal recessive	coding,3'flank,non-coding exon	coding	synonymous	AR	Benign			None	0.0044364								56	None	1.229		1	17	0	0	0	0				38	5.884	B											BA1,BP6_Very Strong,BP4_Strong,BP7		Benign		PASS
chrX:18653535 G⇒A	chrX	18653535	rs139155110	G	A	SNV	NM_001037343.2:c.3084G>A(p.(Thr1028=))	Heterozygous	CDKL5,RS1			View	Developmental and epileptic encephalopathy 2;Retinoschisis	X-linked dominant;X-linked recessive	intronic,coding,non-coding exon	coding	synonymous	X-Linked Recessive/X-Linked Dominant	Benign			None	0.00446951								53	None	1.229		4	14	0	0	0	0	COSV66105898			104	0.104	B											BP6_Very Strong,BS1,BS2,BP4_Strong,BP7		Benign		PASS
chrX:18653454 C⇒T	chrX	18653454	rs36022183	C	T	SNV	NM_001037343.2:c.3003C>T(p.(His1001=))	Homozygous variant	CDKL5,RS1			View	Developmental and epileptic encephalopathy 2;Retinoschisis	X-linked dominant;X-linked recessive	intronic,coding,non-coding exon	coding	synonymous	X-Linked Recessive/X-Linked Dominant	Benign			None	0.00451617								14	None	1.229		4	14	0	0	0	0				23	0.155	B											BP6_Very Strong,BS1,BS2,BP4_Strong,BP7		Benign		PASS
chr19:4110554 C⇒G	chr19	4110554	rs10424722	C	G	SNV	NM_030662.4:c.405G>C(p.(Gly135=))	Homozygous variant	MAP2K2			View	Cardiofaciocutaneous syndrome 4	Autosomal dominant	coding,non-coding exon	coding	synonymous	AD	Benign			None	0.00452219								21	None	1.229		1	18	0	0	0	0	COSV53563361			46	9.139	B											BA1,BP6_Very Strong,BP4_Strong,BP7		Benign		PASS
chr17:44374686 C⇒T	chr17	44374686	rs5913	C	T	SNV	NM_000419.5:c.2916G>A(p.(Pro972=))	Homozygous variant	ITGA2B			View	Bleeding disorder;Glanzmann thrombasthenia 1;Thrombocytopenia	Autosomal recessive;Autosomal dominant	coding,non-coding exon,intronic	coding	synonymous	AD/AR	Benign			None	0.00469529								52	None	1.229		1	13	0	0	0	0				28	2.403	B											BP6_Very Strong,BS1,BS2,BP4_Strong,BP7		Benign		PASS
chr5:112843456 C⇒G	chr5	112843456	rs72541816	C	G	SNV	NM_000038.6:c.7862C>G(p.(Ser2621Cys))	Homozygous variant	APC,ENSG00000258864			View	Colorectal cancer;Adenoma;Gardner syndrome;Hepatoblastoma;Desmoid disease;Gastric cancer;Gastric adenocarcinoma and proximal polyposis of the stomach;Brain tumor-polyposis syndrome 2;Adenomatous polyposis coli	Autosomal dominant	coding,non-coding exon,intronic	coding	missense	AD	Benign			None	0.00475468		0.037,0.037	['D', 'D']	D			0.35750000000000004	55	None	1.229		1	11	0	0	0	0	COSV99078827			5904	23.1	B	-0.3098	T	-0.2099	T	0.2071	U	0.308,0.308		-0.6806000000000002	T	BP6_Very Strong,BS1,BS2,BP4_Strong,BP1		Benign		PASS
chr2:39067646 T⇒G	chr2	39067646	rs7609455	T	G	SNV	NM_005633.4:c.195A>C(p.(Arg65=))	Heterozygous	SOS1			View	Noonan syndrome 4;?Fibromatosis	Autosomal dominant	coding,non-coding exon	coding	synonymous	AD	Benign			None	0.00533889								16	None	1.229		2	31	0	0	0	0	COSV67674420			19	10.32	B											BA1,BP6_Very Strong,BP4_Strong,BP7		Benign		PASS
chr19:11111506 T⇒C	chr19	11111506	rs72658861	T	C	SNV	NM_000527.5:c.1061-8T>C(p.?)	Heterozygous	LDLR			View	Hypercholesterolemia;LDL cholesterol level QTL2	Autosomal recessive;Autosomal dominant	intronic,splicing	intronic,splicing		AD/AR	Benign			None	0.00691069								21	None	1.229		0	30	0	0	0	0		6.032E-06	0	8	2.139	B											BS3_Very Strong,BS1,BS2,BP4_Strong,BP6		Benign		PASS
chr17:44379752 C⇒T	chr17	44379752	rs5912	C	T	SNV	NM_000419.5:c.1815G>A(p.(Pro605=))	Homozygous variant	ITGA2B			View	Bleeding disorder;Glanzmann thrombasthenia 1;Thrombocytopenia	Autosomal recessive;Autosomal dominant	coding,3'flank,non-coding exon	coding	synonymous	AD/AR	Benign			None	0.0070007								40	None	1.229		2	25	0	0	0	0	COSV106353559			63	1.368	B											BP6_Very Strong,BS1,BS2,BP4_Strong,BP7		Benign		PASS
chr5:35876347 C⇒T	chr5	35876347	rs2229232	C	T	SNV	NM_002185.5:c.1241C>T(p.(Thr414Met))	Homozygous variant	IL7R			View	Immunodeficiency 104	Autosomal recessive	non-coding exon,coding,3'utr	coding	missense	AR	Benign			None	0.00710998		0.015	['D']	N			0.22990000000000005	74	None	1.229		2	51	0	0	0	0	COSV57406871			365	0.83	B	-0.511	T	-0.4811	T	-0.6447	B	0.111		-1.047	T	BP6_Very Strong,BS1,BS2,BP4_Strong,BP3		Benign		PASS
chr16:68822185 C⇒T	chr16	68822185	rs33969373	C	T	SNV	NM_004360.5:c.1896C>T(p.(His632=))	Homozygous variant	CDH1,FTLP14,ENSG00000260798			View	Diffuse gastric and lobular breast cancer syndrome with or without cleft lip and/or palate;Blepharocheilodontic syndrome 1;Endometrial carcinoma;Ovarian cancer;Breast cancer;{Prostate cancer	Autosomal dominant;X-linked;Somatic mutation	coding,5'utr,5'flank,intronic,non-coding exon	coding	synonymous	AD/X-Linked Recessive	Benign			None	0.0080987								72	None	1.229		3	81	0	0	0	0	COSV55734927			41	0.167	B											BA1,BP6_Very Strong,BP4_Strong,BP7		Benign		PASS
chr17:80107716 G⇒A	chr17	80107716	rs142626724	G	A	SNV	NM_000152.5:c.852G>A(p.(Ala284=))	Homozygous variant	GAA			View	Glycogen storage disease II	Autosomal recessive	coding,splicing,non-coding exon	coding,splicing	synonymous	AR	Benign			None	0.00839708								87	None	1.229		1	67	0	0	0	0				7	4.563	B											BP6_Very Strong,BS1,BS2,BP4_Strong,BP7		Benign		PASS
chr14:23416946 A⇒G	chr14	23416946	rs2754155	A	G	SNV	NM_000257.4:c.4566T>C(p.(Thr1522=))	Homozygous variant	MHRT,MYH7			View	Congenital myopathy 7B;Left ventricular noncompaction 5;Laing distal myopathy;Cardiomyopathy;Congenital myopathy 7A	Autosomal recessive;Digenic dominant;Autosomal dominant	non-coding exon,coding	coding	synonymous	AD/AR	Benign			None	0.00954523								27	None	1.229		1	35	0	0	0	0				31	6.302	B											BP6_Very Strong,BS1,BS2,BP4_Strong,BP7		Benign		PASS
chr3:12584520 G⇒A	chr3	12584520	rs3730297	G	A	SNV	ENST00000251849.9:c.1941C>T(p.(Val647=))	Homozygous variant	MKRN2,RAF1			View	Cardiomyopathy;Noonan syndrome 5;LEOPARD syndrome 2	Autosomal dominant	non-coding exon,coding,3'flank,3'utr	coding	synonymous	AD/AR	Benign			None	0.00977231								73	None	1.229		0	17	0	0	0	0				138	4.891	B											BP6_Very Strong,BS1,BS2,BP4_Strong,BP7		Benign		PASS
chr11:108227849 C⇒G	chr11	108227849	rs1800054	C	G	SNV	NM_000051.4:c.146C>G(p.(Ser49Cys))	Homozygous variant	ATM			View	T-cell prolymphocytic leukemia;Lymphoma;Ataxia-telangiectasia;{Breast cancer	Autosomal recessive;Autosomal dominant;Somatic mutation	coding,non-coding exon	coding	missense	AD/AR	Benign			None	0.0114151		0.003,0.003,0.003,0.002,None,0.003,None,None,None,None,None	['D', 'D', 'D', 'D', None, 'D', None, None, None, None, None]	N			0.4107	24	None	1.229		1	36	0	0	0	0	COSV53745984			40	23.9	U	-0.418	T	-0.3595	T	0.1909	U	0.06,0.06,0.06,0.06,None,0.06,None,None,None,None,None		-0.9702999999999999	T	BP6_Very Strong,BS1,BS2,BP4_Strong,BP1,BP3,PP5		Benign		PASS
chr12:102840473 G⇒A	chr12	102840473	rs1801152	G	A	SNV	ENST00000553106.6:c.1242C>T(p.(Tyr414=))	Homozygous variant	PAH			View	Phenylketonuria;[Hyperphenylalaninemia	Autosomal recessive	coding,3'flank,non-coding exon	coding	synonymous	AR	Benign			None	0.0119635								15	None	1.229		0	53	0	0	0	0				43	3.689	B											BP6_Very Strong,BS1,BS2,BP4_Strong,BP7		Benign		PASS
chr10:14935470 C⇒T	chr10	14935470	rs41297018	C	T	SNV	ENST00000378278.7:c.457G>A(p.(Gly153Arg))	Homozygous variant	DCLRE1C			View	Severe combined immunodeficiency;Omenn syndrome	Autosomal recessive	non-coding exon,splicing,coding	coding,splicing	missense	AR	Benign			None	0.0131512		0.083,0.031,0.031,0.031,0.039,0.039,0.039,0.072,0.039,0.047,0.056,0.067	['T', 'D', 'D', 'D', 'D', 'D', 'D', 'T', 'D', 'D', 'T', 'T']	D			0.6184000000000001	50	None	1.229		1	55	0	0	0	0	COSV99064323			8	24.1	U	-0.2003	T	-0.04491	D	0.5332	U	0.603,0.603,0.603,0.603,0.603,0.603,0.603,0.603,0.603,0.603,0.603,0.603		-0.1325	T	BP6_Very Strong,BS1,BS2,BP4_Strong,BP1		Benign		PASS
chr14:23431803 T⇒C	chr14	23431803	rs2069541	T	C	SNV	NM_000257.4:c.597A>G(p.(Ala199=))	Heterozygous	MYH7			View	Congenital myopathy 7B;Left ventricular noncompaction 5;Laing distal myopathy;Cardiomyopathy;Congenital myopathy 7A	Autosomal recessive;Digenic dominant;Autosomal dominant	coding	coding	synonymous	AD/AR	Benign			None	0.0138322								28	None	1.229		1	42	1	0	0	0				43	3.421	B											BP6_Very Strong,BS1,BS2,BP4_Strong,BP7		Benign		PASS
chr19:17832574 G⇒A	chr19	17832574	rs2230589	G	A	SNV	NM_000215.4:c.2625C>T(p.(Leu875=))	Heterozygous	JAK3			View	SCID	Autosomal recessive	coding,non-coding exon,intronic	coding	synonymous	AR	Benign			None	0.0146436								47	None	1.229		0	52	2	0	0	0	COSV71685927			56	6.459	B											BP6_Very Strong,BS1,BS2,BP4_Strong,BP7		Benign		PASS
chr21:34792189 G⇒C	chr21	34792189	rs61750222	G	C	SNV	NM_001754.5:c.1389C>G(p.(Pro463=))	Homozygous variant	RUNX1			View	Leukemia;Platelet disorder	Autosomal dominant;Somatic mutation	coding,non-coding exon	coding	synonymous	AD	Benign			None	0.0157393								49	None	1.229		1	68	9	0	0	0	COSV105879017			422	10.11	B											BA1,BP6_Very Strong,BP4_Strong,BP7		Benign		PASS
chr15:66485007 G⇒A	chr15	66485007	rs17586159	G	A	SNV	NM_002755.4:c.711G>A(p.(Gly237=))	Homozygous variant	MAP2K1			View	Melorheostosis;Cardiofaciocutaneous syndrome 3	Autosomal dominant	coding,non-coding exon,intronic	coding	synonymous	AD	Benign			None	0.017421								61	None	1.229		1	44	0	0	0	0	COSV61070996			14	7.746	B											BP6_Very Strong,BS1,BS2,BP4_Strong,BP7		Benign		PASS
chr10:110964815 C⇒T	chr10	110964815	rs34081996	C	T	SNV	NM_007373.4:c.457C>T(p.(Leu153=))	Homozygous variant	SHOC2			View	Noonan syndrome-like with loose anagen hair 1	Autosomal dominant	intronic,coding,5'flank,non-coding exon,3'flank	coding	synonymous	AD	Benign			None	0.0176618								100	None	1.229		0	51	0	0	0	0				247	9.703	B											BP6_Very Strong,BS1,BS2,BP4_Strong,BP7		Benign		PASS
chr21:34887027 A⇒G	chr21	34887027	rs111527738	A	G	SNV	NM_001754.5:c.167T>C(p.(Leu56Ser))	Homozygous variant	RUNX1			View	Leukemia;Platelet disorder	Autosomal dominant;Somatic mutation	coding,3'flank,intronic	coding	missense	AD	Benign			None	0.0187604		0.513,0.65,0.65,0.495,0.476,0.462,0.639	['T', 'T', 'T', 'T', 'T', 'T', 'T']	D,N			0.8199000000000001	70	None	1.229		4	66	1	0	0	0	COSV55866281			70	24	U	-0.1845	T	-0.01418	D	0.1044	B	0.307,0.307,0.307,0.307,0.307,0.307,0.307		0.7969	D	BP6_Very Strong,BS1,BS2,BP4_Strong,BS3_Supporting		Benign		PASS
chr11:36573607 G⇒A	chr11	36573607	rs4151025	G	A	SNV	NM_000448.3:c.303G>A(p.(Ala101=))	Homozygous variant	RAG1			View	Severe combined immunodeficiency;Combined cellular and humoral immune defects with granulomas;Alpha/beta T-cell lymphopenia with gamma/delta T-cell expansion;Omenn syndrome	Autosomal recessive	coding,non-coding exon	coding	synonymous	AD/AR	Benign			None	0.0221871								62	None	1.229		3	91	0	0	0	0	COSV104408578			317	0.219	B											BP6_Very Strong,BS1,BS2,BP4_Strong,BP7		Benign		PASS
chr14:23430584 G⇒A	chr14	23430584	rs2231124	G	A	SNV	NM_000257.4:c.975C>T(p.(Asp325=))	Homozygous variant	MYH7			View	Congenital myopathy 7B;Left ventricular noncompaction 5;Laing distal myopathy;Cardiomyopathy;Congenital myopathy 7A	Autosomal recessive;Digenic dominant;Autosomal dominant	coding	coding	synonymous	AD/AR	Benign			None	0.0259306								72	None	1.229		4	120	2	0	0	0	COSV62522824			25	0.775	B											BP6_Very Strong,BS1,BS2,BP4_Strong,BP7		Benign		PASS
chr1:171636399 A⇒G	chr1	171636399	rs61730974	A	G	SNV	NM_000261.2:c.1041T>C(p.(Tyr347=))	Heterozygous	MYOC,MYOCOS			View	Glaucoma 1A	Autosomal dominant	coding,intronic,non-coding exon	coding	synonymous	AD	Benign			None	0.0262702								89	None	1.229		1	129	1	0	0	0				311	0.032	B											BP6_Very Strong,BS1,BS2,BP4_Strong,BP7		Benign		PASS
chr16:68828262 C⇒T	chr16	68828262	rs33964119	C	T	SNV	NM_004360.5:c.2253C>T(p.(Asn751=))	Heterozygous	CDH1			View	Diffuse gastric and lobular breast cancer syndrome with or without cleft lip and/or palate;Blepharocheilodontic syndrome 1;Endometrial carcinoma;Ovarian cancer;Breast cancer;{Prostate cancer	Autosomal dominant;X-linked;Somatic mutation	coding,non-coding exon	coding	synonymous	AD/X-Linked Recessive	Benign			None	0.0330461								36	None	1.229		2	108	4	0	0	0	COSV55729698			43	0.383	B											BA1,BP6_Very Strong,BP4_Strong,BP7		Benign		PASS
chr20:44651586 C⇒T	chr20	44651586	rs73598374	C	T	SNV	NM_000022.4:c.22G>A(p.(Asp8Asn))	Homozygous variant	ADA			View	Severe combined immunodeficiency due to ADA deficiency;Adenosine deaminase deficiency	Autosomal recessive;Somatic mosaicism	non-coding exon,coding,5'utr,intronic,5'flank	coding	missense	AR	Benign			None	0.0573087		0.863,0.718	['T', 'T']	N			0.42580000000000007	86	None	1.229		18	278	2	0	0	0	COSV54859237			12	15.95	B	-0.4637	T	-0.3317	T	-0.8585	B	0.317,0.317		-0.506	T	BA1,BP6_Very Strong,BP4_Strong,BP3		Benign		PASS
chr19:4117530 G⇒A	chr19	4117530	rs8157	G	A	SNV	NM_030662.4:c.192C>T(p.(Val64=))	Heterozygous	MAP2K2			View	Cardiofaciocutaneous syndrome 4	Autosomal dominant	coding,non-coding exon	coding	synonymous	AD	Benign			None	0.0623732								49	None	1.229		0	0	0	0	0	0	COSV53562298			100	4.123	B											BA1,BP6_Very Strong,BP4_Strong,BP7		Benign		PASS
chrX:19355721 A⇒G	chrX	19355721	rs1126565	A	G	SNV	NM_000284.4:c.795A>G(p.(Ala265=))	Homozygous variant	PDHA1			View	Pyruvate dehydrogenase E1-alpha deficiency	X-linked dominant	coding,non-coding exon,3'flank	coding	synonymous	X-Linked Recessive/X-Linked Dominant	Benign			None	0.066509								90	None	1.229		0	0	0	0	0	0	COSV58830314			36	3.129	B											BA1,BP6_Very Strong,BP4_Strong,BP7		Benign		PASS
chr17:80107862 A⇒T	chr17	80107862	rs1800303	A	T	SNV	NM_000152.5:c.921A>T(p.(Ala307=))	Homozygous variant	GAA			View	Glycogen storage disease II	Autosomal recessive	coding,non-coding exon	coding	synonymous	AR	Benign			None	0.0669846								22	None	1.229		0	0	0	0	0	0	COSV56408482			35	9.101	B											BA1,BP6_Very Strong,BP4_Strong,BP7		Benign		PASS
chr14:23429851 G⇒A	chr14	23429851	rs735712	G	A	SNV	NM_000257.4:c.1062C>T(p.(Gly354=))	Heterozygous	MYH7			View	Congenital myopathy 7B;Left ventricular noncompaction 5;Laing distal myopathy;Cardiomyopathy;Congenital myopathy 7A	Autosomal recessive;Digenic dominant;Autosomal dominant	coding	coding	synonymous	AD/AR	Benign			None	0.074166								52	None	1.229		0	0	0	0	0	0				63	1.545	B											BA1,BP6_Very Strong,BP4_Strong,BP7		Benign		PASS
chr10:14934728 G⇒C	chr10	14934728	rs35441642	G	C	SNV	ENST00000378278.7:c.512C>G(p.(Pro171Arg))	Heterozygous	DCLRE1C			View	Severe combined immunodeficiency;Omenn syndrome	Autosomal recessive	non-coding exon,coding	coding	missense	AR	Benign			None	0.0794298		0.023,0.085,0.085,0.085,0.104,0.104,0.104,0.114,0.104,0.054,0.019,0.073	['D', 'T', 'T', 'T', 'T', 'T', 'T', 'T', 'T', 'T', 'D', 'T']	P			0.6665000000000001	55	None	1.229		0	0	0	0	0	0	COSV63182512			26	23.8	U	-0.09338	T	0.2369	D	0.453	U	0.565,0.565,0.565,0.565,0.565,0.565,0.565,0.565,0.565,0.565,0.565,0.565		-1.28	T	BA1,BP6_Very Strong,BP4_Strong,BP1		Benign		PASS
chr17:47287174 T⇒C	chr17	47287174	rs5919	T	C	SNV	NM_000212.3:c.882T>C(p.(Pro294=))	Homozygous variant	ITGB3,ENSG00000259753			View	Purpura;{Myocardial infarction;Glanzmann thrombasthenia 2;Bleeding disorder;Thrombocytopenia	Autosomal recessive	coding,non-coding exon	coding	synonymous	AD/AR	Benign			None	0.0802066								40	None	1.229		0	0	0	0	0	0	COSV71383340			58	13.26	B											BA1,BP6_Very Strong,BP4_Strong,BP7		Benign		PASS
chr14:23429785 G⇒A	chr14	23429785	rs2231126	G	A	SNV	NM_000257.4:c.1128C>T(p.(Asp376=))	Homozygous variant	MYH7			View	Congenital myopathy 7B;Left ventricular noncompaction 5;Laing distal myopathy;Cardiomyopathy;Congenital myopathy 7A	Autosomal recessive;Digenic dominant;Autosomal dominant	coding	coding	synonymous	AD/AR	Benign			None	0.084306								37	None	1.229		0	0	0	0	0	0	COSV62521087			11	0.732	B											BA1,BP6_Very Strong,BP4_Strong,BP7		Benign		PASS
chr14:23415680 C⇒T	chr14	23415680	rs3729830	C	T	SNV	NM_000257.4:c.5106G>A(p.(Ala1702=))	Homozygous variant	MHRT,MYH7,ENSG00000258444			View	Congenital myopathy 7B;Left ventricular noncompaction 5;Laing distal myopathy;Cardiomyopathy;Congenital myopathy 7A	Autosomal recessive;Digenic dominant;Autosomal dominant	non-coding exon,coding	coding	synonymous	AD/AR	Benign			None	0.121505								98	None	1.229		0	0	0	0	0	0				52	0.41	B											BA1,BP6_Very Strong,BP4_Strong,BP7		Benign		PASS
chr1:68438259 C⇒T	chr1	68438259	rs12145904	C	T	SNV	NM_000329.3:c.1056G>A(p.(Glu352=))	Homozygous variant	RPE65			View	Retinitis pigmentosa 87 with choroidal involvement;Leber congenital amaurosis 2;Retinitis pigmentosa 20	Autosomal recessive;Autosomal dominant	coding	coding	synonymous	AD/AR	Benign			None	0.131526								30	None	1.229		0	0	0	0	0	0	COSV52016397			58	6.063	B											BA1,BP6_Very Strong,BP4_Strong,BP7		Benign		PASS
chr5:35871171 C⇒T	chr5	35871171	rs2228141	C	T	SNV	NM_002185.5:c.495C>T(p.(His165=))	Homozygous variant	IL7R			View	Immunodeficiency 104	Autosomal recessive	non-coding exon,coding	coding	synonymous	AR	Benign			None	0.134423								15	None	1.229		0	0	0	0	0	0	COSV57406213			43	2.811	B											BA1,BP6_Very Strong,BP4_Strong,BP7		Benign		PASS
chr14:23429818 C⇒T	chr14	23429818	rs735711	C	T	SNV	NM_000257.4:c.1095G>A(p.(Lys365=))	Homozygous variant	MYH7			View	Congenital myopathy 7B;Left ventricular noncompaction 5;Laing distal myopathy;Cardiomyopathy;Congenital myopathy 7A	Autosomal recessive;Digenic dominant;Autosomal dominant	coding	coding	synonymous	AD/AR	Benign			None	0.143629								92	None	1.229		0	0	0	0	0	0	COSV62524704			44	5.537	B											BA1,BP6_Very Strong,BP4_Strong,BP7		Benign		PASS
chr7:140749350 T⇒C	chr7	140749350	rs9648696	T	C	SNV	ENST00000646891.2:c.1929A>G(p.(Gly643=))	Heterozygous	BRAF			View	Melanoma;Colorectal cancer;Cardiofaciocutaneous syndrome;LEOPARD syndrome 3;Nonsmall cell lung cancer;Adenocarcinoma of lung;Noonan syndrome 7	Autosomal dominant	coding,non-coding exon	coding	synonymous	AD	Benign			None	0.165455								40	None	1.229		0	0	0	0	0	0	COSV56058907			64	10.59	B											BA1,BP6_Very Strong,BP4_Strong,BP7		Benign		PASS
chr10:14932906 T⇒C	chr10	14932906	rs12768894	T	C	SNV	ENST00000378278.7:c.728A>G(p.(His243Arg))	Heterozygous	DCLRE1C			View	Severe combined immunodeficiency;Omenn syndrome	Autosomal recessive	non-coding exon,coding,intronic	coding	missense	AR	Benign			None	0.168678		0.278,0.14,0.14,0.14,0.159,0.159,0.159,0.219,0.159,0.415	['T', 'T', 'T', 'T', 'T', 'T', 'T', 'T', 'T', 'T']	P			0.38920000000000005	39	None	1.229		0	0	0	0	0	0	COSV63183127			50	20.4	B	-0.4676	T	-0.3006	T	-0.3591	B	0.058,0.058,0.058,0.058,0.058,0.058,0.058,0.058,0.058,0.058		-1.076	T	BA1,BP6_Very Strong,BP4_Strong,BP1		Benign		PASS
chr19:43527172 C⇒T	chr19	43527172	rs3810381	C	T	SNV	NM_014297.5:c.6G>A(p.(Ala2=))	Homozygous variant	ETHE1,ZNF575			View	Ethylmalonic encephalopathy	Autosomal recessive	coding,5'utr,intronic,non-coding exon	coding	synonymous	AR	Benign			None	0.187387								83	None	1.229		0	0	0	0	0	0	COSV52676946			76	6.587	B											BA1,BP6_Very Strong,BP4_Strong,BP7		Benign		PASS
chr19:4102451 G⇒A	chr19	4102451	rs17851657	G	A	SNV	NM_030662.4:c.453C>T(p.(Asp151=))	Heterozygous	MAP2K2			View	Cardiofaciocutaneous syndrome 4	Autosomal dominant	coding,splicing,non-coding exon	coding,splicing	synonymous	AD	Benign			None	0.188158								49	None	1.229		0	0	0	0	0	0	COSV53562460			3	0.318	B											BA1,BP6_Very Strong,BP4_Strong,BP7		Benign		PASS
chr12:25209843 A⇒G	chr12	25209843	rs1137282	A	G	SNV	NM_004985.5:c.519T>C(p.(Asp173=))	Heterozygous	KRAS,ETFRF1			View	Schimmelpenning-Feuerstein-Mims syndrome;RAS-associated autoimmune leukoproliferative disorder;Arteriovenous malformation of the brain;Cardiofaciocutaneous syndrome 2;Noonan syndrome 3;Gastric cancer;Pancreatic carcinoma;Lung cancer;Oculoectodermal syndrome;Breast cancer;Leukemia;Bladder cancer	Autosomal dominant	3'utr,coding,non-coding exon,3'flank	coding	synonymous	AD	Benign			None	0.207123								54	None	1.229		0	0	0	0	0	0	COSV55562336			69	14.61	B											BA1,BP6_Very Strong,BP4_Strong,BP7		Benign		PASS
chr5:35874473 C⇒T	chr5	35874473	rs6897932	C	T	SNV	NM_002185.5:c.731C>T(p.(Thr244Ile))	Heterozygous	IL7R			View	Immunodeficiency 104	Autosomal recessive	intronic,coding,non-coding exon	coding	missense	AR	Benign			None	0.256463		0.522	['T']	P			0.3299000000000001	31	None	1.229		0	0	0	0	0	0	COSV57406938			25	2.539	B	-0.5215	T	-0.3781	T	-1.091	B	0.222		-0.8057000000000001	T	BA1,BP6_Very Strong,BP4_Strong,BP3		Benign		PASS
chr17:47292423 G⇒A	chr17	47292423	rs4634	G	A	SNV	NM_000212.3:c.1545G>A(p.(Arg515=))	Homozygous variant	ITGB3,ENSG00000259753			View	Purpura;{Myocardial infarction;Glanzmann thrombasthenia 2;Bleeding disorder;Thrombocytopenia	Autosomal recessive	coding,non-coding exon,3'flank	coding	synonymous	AD/AR	Benign			None	0.289363								39	None	1.229		0	0	0	0	0	0	COSV71383299			146	7.22	B											BA1,BP6_Very Strong,BP4_Strong,BP7		Benign		PASS
chr17:47292411 A⇒G	chr17	47292411	rs4642	A	G	SNV	NM_000212.3:c.1533A>G(p.(Glu511=))	Heterozygous	ITGB3,ENSG00000259753			View	Purpura;{Myocardial infarction;Glanzmann thrombasthenia 2;Bleeding disorder;Thrombocytopenia	Autosomal recessive	coding,non-coding exon,3'flank	coding	synonymous	AD/AR	Benign			None	0.28937								66	None	1.229		0	0	0	0	0	0	COSV71383876			158	7.947	B											BA1,BP6_Very Strong,BP4_Strong,BP7		Benign		PASS
chr14:23423679 A⇒G	chr14	23423679	rs7157716	A	G	SNV	NM_000257.4:c.2967T>C(p.(Ile989=))	Heterozygous	MYH7			View	Congenital myopathy 7B;Left ventricular noncompaction 5;Laing distal myopathy;Cardiomyopathy;Congenital myopathy 7A	Autosomal recessive;Digenic dominant;Autosomal dominant	coding	coding	synonymous	AD/AR	Benign			None	0.320559								39	None	1.229		0	0	0	0	0	0	COSV62517507			45	1.305	B											BA1,BP6_Very Strong,BP4_Strong,BP7		Benign		PASS
chr11:534242 A⇒G	chr11	534242	rs12628	A	G	SNV	ENST00000311189.8:c.81T>C(p.(His27=))	Heterozygous	HRAS			View	Schimmelpenning-Feuerstein-Mims syndrome;Nevus sebaceous or woolly hair nevus;Costello syndrome;Thyroid carcinoma;Spitz nevus or nevus spilus;Congenital myopathy with excess of muscle spindles;Bladder cancer	Autosomal dominant	coding,5'utr,3'flank,5'flank,non-coding exon	coding	synonymous	AD	Benign			None	0.33034								51	None	1.229		0	0	0	0	0	0	COSV54237196			31	8.201	B											BA1,BP6_Very Strong,BP4_Strong,BP7		Benign		PASS
chr1:173909724 T⇒C	chr1	173909724	rs5877	T	C	SNV	ENST00000367698.4:c.981A>G(p.(Val327=))	Homozygous variant	SERPINC1			View	Thrombophilia 7 due to antithrombin III deficiency	Autosomal recessive;Autosomal dominant	coding,3'flank	coding	synonymous	AD/AR	Benign			None	0.35932								83	None	1.229		0	0	0	0	0	0	COSV62929421			162	9.674	B											BA1,BP6_Very Strong,BP4_Strong,BP7		Benign		PASS
chr1:173909694 T⇒C	chr1	173909694	rs5878	T	C	SNV	ENST00000367698.4:c.1011A>G(p.(Gln337=))	Heterozygous	SERPINC1			View	Thrombophilia 7 due to antithrombin III deficiency	Autosomal recessive;Autosomal dominant	coding,3'flank	coding	synonymous	AD/AR	Benign			None	0.360101								38	None	1.229		0	0	0	0	0	0	COSV62929416			143	9.155	B											BA1,BP6_Very Strong,BP4_Strong,BP7		Benign		PASS
chr17:47290971 A⇒C	chr17	47290971	rs15908	A	C	SNV	NM_000212.3:c.1143A>C(p.(Val381=))	Homozygous variant	ITGB3,ENSG00000259753			View	Purpura;{Myocardial infarction;Glanzmann thrombasthenia 2;Bleeding disorder;Thrombocytopenia	Autosomal recessive	coding,non-coding exon,5'flank	coding	synonymous	AD/AR	Benign			None	0.370223								42	None	1.229		0	0	0	0	0	0				18	3.454	B											BA1,BP6_Very Strong,BP4_Strong,BP7		Benign		PASS
chr15:45362129 A⇒G	chr15	45362129	rs1145086	A	G	SNV	NM_001482.3:c.1252T>C(p.(Leu418=))	Heterozygous	GATM			View	Cerebral creatine deficiency syndrome 3;Fanconi renotubular syndrome 1	Autosomal recessive;Autosomal dominant	coding,non-coding exon,3'utr	coding	synonymous	AD/AR	Benign			None	0.430622								92	None	1.229		0	0	0	0	0	0	COSV67540782			93	10.57	B											BA1,BP6_Very Strong,BP4_Strong,BP7		Benign		PASS
chr17:47307646 C⇒T	chr17	47307646	rs3809863	C	T	SNV	ENST00000696963.1:c.2310C>T(p.(Asp770=))	Heterozygous	ITGB3,ENSG00000259753,EFCAB13-DT			View	Purpura;{Myocardial infarction;Glanzmann thrombasthenia 2;Bleeding disorder;Thrombocytopenia	Autosomal recessive	intronic,splicing,coding	coding	synonymous	AD/AR	Benign			None	0.46296								52	None	1.229		0	0	0	0	0	0				9	6.129	B											BA1,BP6_Very Strong,BP4_Strong,BP7		Benign		PASS
chr19:4101064 G⇒T	chr19	4101064	rs10250	G	T	SNV	NM_030662.4:c.660C>A(p.(Ile220=))	Heterozygous	MAP2K2			View	Cardiofaciocutaneous syndrome 4	Autosomal dominant	coding,3'flank,non-coding exon,5'flank	coding	synonymous	AD	Benign			None	0.473507								62	None	1.229		0	0	0	0	0	0	COSV53562256			46	9.426	B											BA1,BP6_Very Strong,BP4_Strong,BP7		Benign		PASS
chr14:23433544 G⇒A	chr14	23433544	rs2069540	G	A	SNV	NM_000257.4:c.189C>T(p.(Thr63=))	Homozygous variant	MYH7			View	Congenital myopathy 7B;Left ventricular noncompaction 5;Laing distal myopathy;Cardiomyopathy;Congenital myopathy 7A	Autosomal recessive;Digenic dominant;Autosomal dominant	coding	coding	synonymous	AD/AR	Benign			None	0.481746								94	None	1.229		0	0	0	0	0	0	COSV62519294			13	0.225	B											BA1,BP6_Very Strong,BP4_Strong,BP7		Benign		PASS
chr5:112827157 T⇒C	chr5	112827157	rs2229992	T	C	SNV	NM_000038.6:c.1458T>C(p.(Tyr486=))	Heterozygous	APC,ENSG00000258864			View	Colorectal cancer;Adenoma;Gardner syndrome;Hepatoblastoma;Desmoid disease;Gastric cancer;Gastric adenocarcinoma and proximal polyposis of the stomach;Brain tumor-polyposis syndrome 2;Adenomatous polyposis coli	Autosomal dominant	coding,intronic,non-coding exon,5'flank	coding	synonymous	AD	Benign			None	0.586759								84	None	1.229		0	0	0	0	0	0	COSV57321592			50	8.935	B											BA1,BP6_Very Strong,BP4_Strong,BP7		Benign		PASS
chr17:80118264 G⇒A	chr17	80118264	rs1042397	G	A	SNV	NM_000152.5:c.2553G>A(p.(Gly851=))	Homozygous variant	GAA			View	Glycogen storage disease II	Autosomal recessive	coding,non-coding exon	coding	synonymous	AR	Benign			None	0.610959								91	None	1.229		0	0	0	0	0	0	COSV56406699			72	1.241	B											BA1,BP6_Very Strong,BP4_Strong,BP7		Benign		PASS
chr5:112828864 G⇒A	chr5	112828864	rs351771	G	A	SNV	NM_000038.6:c.1635G>A(p.(Ala545=))	Heterozygous	APC,ENSG00000258864			View	Colorectal cancer;Adenoma;Gardner syndrome;Hepatoblastoma;Desmoid disease;Gastric cancer;Gastric adenocarcinoma and proximal polyposis of the stomach;Brain tumor-polyposis syndrome 2;Adenomatous polyposis coli	Autosomal dominant	coding,splicing,intronic,non-coding exon	coding,splicing	synonymous	AD	Benign			None	0.627537								26	None	1.229		0	0	0	0	0	0	COSV57321606			9	11.07	B											BA1,BP6_Very Strong,BP4_Strong,BP7		Benign		PASS
chr16:68823538 T⇒C	chr16	68823538	rs1801552	T	C	SNV	NM_004360.5:c.2076T>C(p.(Ala692=))	Homozygous variant	CDH1,FTLP14,ENSG00000260798			View	Diffuse gastric and lobular breast cancer syndrome with or without cleft lip and/or palate;Blepharocheilodontic syndrome 1;Endometrial carcinoma;Ovarian cancer;Breast cancer;{Prostate cancer	Autosomal dominant;X-linked;Somatic mutation	coding,3'flank,5'flank,non-coding exon	coding	synonymous	AD/X-Linked Recessive	Benign			None	0.635441								46	None	1.229		0	0	0	0	0	0	COSV55728161			89	8.263	B											BA1,BP6_Very Strong,BP4_Strong,BP7		Benign		PASS
chr17:80108705 G⇒A	chr17	80108705	rs1800304	G	A	SNV	NM_000152.5:c.1203G>A(p.(Gln401=))	Homozygous variant	GAA			View	Glycogen storage disease II	Autosomal recessive	coding,splicing,non-coding exon	coding,splicing	synonymous	AR	Benign			None	0.711626								83	None	1.229		0	0	0	0	0	0	COSV56407152			9	5.972	B											BA1,BP6_Very Strong,BP4_Strong,BP7		Benign		PASS
chr17:80117606 G⇒A	chr17	80117606	rs1126690	G	A	SNV	NM_000152.5:c.2338G>A(p.(Val780Ile))	Heterozygous	GAA			View	Glycogen storage disease II	Autosomal recessive	coding,splicing,non-coding exon	coding,splicing	missense	AR	Benign			None	0.742056		0.593,0.593	['T', 'T']	P			0.31300000000000006	95	None	1.229		0	0	0	0	0	0	COSV56407159			7	2.675	B	-0.593	T	-0.4808	T	-1.54	B	0.161,0.161		-0.9751	T	BA1,BP6_Very Strong,BP4_Strong,BP3		Benign		PASS
chr17:80104910 T⇒C	chr17	80104910	rs1800300	T	C	SNV	NM_000152.5:c.324T>C(p.(Cys108=))	Homozygous variant	GAA			View	Glycogen storage disease II	Autosomal recessive	coding,non-coding exon	coding	synonymous	AR	Benign			None	0.742769								15	None	1.229		0	0	0	0	0	0	COSV56406822			223	8.391	B											BA1,BP6_Very Strong,BP4_Strong,BP7		Benign		PASS
chr5:112841059 T⇒A	chr5	112841059	rs459552	T	A	SNV	NM_000038.6:c.5465T>A(p.(Val1822Asp))	Homozygous variant	APC,ENSG00000258864			View	Colorectal cancer;Adenoma;Gardner syndrome;Hepatoblastoma;Desmoid disease;Gastric cancer;Gastric adenocarcinoma and proximal polyposis of the stomach;Brain tumor-polyposis syndrome 2;Adenomatous polyposis coli	Autosomal dominant	coding,non-coding exon,intronic	coding	missense	AD	Benign			None	0.776691		0.672,0.672	['T', 'T']	P			0.49440000000000006	19	None	1.229		0	0	0	0	0	0	COSV57321643			3507	16.08	B	-0.4923	T	-0.3361	T	-0.6525	B	0.19,0.19		-0.9472	T	BA1,BP6_Very Strong,BP4_Strong,BP1		Benign		PASS
chr12:102843690 G⇒C	chr12	102843690	rs772897	G	C	SNV	ENST00000553106.6:c.1155C>G(p.(Leu385=))	Heterozygous	PAH			View	Phenylketonuria;[Hyperphenylalaninemia	Autosomal recessive	coding,non-coding exon	coding	synonymous	AR	Benign			None	0.8505								75	None	1.229		0	0	0	0	0	0				45	3.02	B											BA1,BP6_Very Strong,BP4_Strong,BP7		Benign		PASS
chr14:95103968 A⇒G	chr14	95103968	rs139786661	A	G	SNV	ENST00000343455.8:c.3428T>C(p.(Leu1143Pro))	Homozygous variant	DICER1			View	Rhabdomyosarcoma;GLOW syndrome;Pleuropulmonary blastoma;Goiter	Autosomal dominant	coding,non-coding exon	coding	missense	AD	Benign			None	8.27704E-05		0.238,0.238,0.238,0.238,0.109,0.193	['T', 'T', 'T', 'T', 'T', 'T']	D			0.31150000000000005	66	None	1.228		0	1	0	0	0	0				82	19.42	B	-0.3706	T	-0.3078	T	-0.6407	B	0.102,0.102,0.102,0.102,0.102,0.102		-0.8182	T	BP6_Very Strong,BS1,BS2,BP4_Strong,BP1,BP3		Benign		PASS
chr16:23630127 A⇒G	chr16	23630127	rs200875161	A	G	SNV	NM_024675.4:c.2027T>C(p.(Ile676Thr))	Heterozygous	PALB2			View	{Breast-ovarian cancer;{Pancreatic cancer;Fanconi anemia	Autosomal dominant	coding,intronic,non-coding exon	coding	missense	AD/AR	Benign			None	0.00014502		0.212,0.213	['T', 'T']	N			0.2692	63	None	1.228		0	1	0	0	0	0				343	3.923	B	-0.6508	T	-0.7053	T	-1.2	B	None,0.003		-0.9743999999999999	T	BP6_Very Strong,BS1,BS2,BP4_Strong,BP1,BP3		Benign		PASS
chrX:135985527 G⇒T	chrX	135985527	rs201523857	G	T	SNV	ENST00000678163.1:c.25G>T(p.(Ala9Ser))	Heterozygous	SLC9A6			View	Intellectual developmental disorder	X-linked	coding,intronic,5'flank	coding	missense	X-Linked Recessive/X-Linked Dominant	Benign			None	0.0045169		0.111,0.132	['T', 'T']	N			0.8308000000000001	31	None	1.228		8	16	0	0	0	0	COSV65789170			50	12.96	B	-0.6228	T	-0.6652	T			0.037,0.037		-1.009	T	BP6_Very Strong,BS1,BS2,BP4_Strong,BP1,BP3		Benign		PASS
chr16:23630140 C⇒G	chr16	23630140	rs45532440	C	G	SNV	NM_024675.4:c.2014G>C(p.(Glu672Gln))	Heterozygous	PALB2			View	{Breast-ovarian cancer;{Pancreatic cancer;Fanconi anemia	Autosomal dominant	coding,intronic,non-coding exon	coding	missense	AD/AR	Benign			None	0.0276564		0.096,0.102	['T', 'T']	N			0.22580000000000003	35	None	1.228		0	183	1	0	0	0	COSV55161919			330	7.229	B	-0.6878	T	-0.7364	T	-0.6298	B	None,0.029		-1.046	T	BP6_Very Strong,BS1,BS2,BP4_Strong,BP1,BP3		Benign		PASS
chrX:19359015 A⇒C	chrX	19359015	rs2228067	A	C	SNV	NM_000284.4:c.999A>C(p.(Glu333Asp))	Heterozygous	PDHA1			View	Pyruvate dehydrogenase E1-alpha deficiency	X-linked dominant	coding,splicing,non-coding exon	coding,splicing	missense	X-Linked Recessive/X-Linked Dominant	Benign			None	0.000108986		0.722,0.687,0.624,0.656,0.703	['T', 'T', 'T', 'T', 'T']	D			0.6706000000000002	100	None	1.227		0	0	0	0	0	0				10	16.46	B	-0.1844	T	-0.03645	D			0.509,0.509,0.509,0.509,0.509		-0.09800000000000003	T	BP6_Very Strong,BS1,BS2,BS3,BP4_Strong,PP2		Benign		PASS
chr19:38512364 C⇒T	chr19	38512364	rs2915960	C	T	SNV	NM_000540.3:c.9353C>T(p.(Ala3118Val))	Homozygous variant	RYR1			View	{Malignant hyperthermia susceptibility 1};Congenital myopathy 1B;Congenital myopathy 1A;King-Denborough syndrome	Autosomal recessive;Autosomal dominant	coding,non-coding exon	coding	missense	AD/AR	Benign			None	0.000145718		0.483,0.482	['T', 'T']	N			0.5726000000000001	20	None	1.227		0	1	0	0	0	0	COSV100614482			120	22.7	B	-0.231	T	-0.101	T	-0.4961	B	0.213,0.213		-0.1441	T	BP6_Very Strong,BS1,BS2,BS3,BP4_Strong,PP2		Benign		PASS
chr19:38485691 G⇒A	chr19	38485691	rs146504767	G	A	SNV	NM_000540.3:c.5036G>A(p.(Arg1679His))	Homozygous variant	RYR1			View	{Malignant hyperthermia susceptibility 1};Congenital myopathy 1B;Congenital myopathy 1A;King-Denborough syndrome	Autosomal recessive;Autosomal dominant	coding,non-coding exon	coding	missense	AD/AR	Likely Benign			None	0.00129969		0.079,0.079	['T', 'T']	D			0.8459000000000001	52	None	1.227		0	5	0	0	0	0	COSV62091282			102	29.9	P	0.186	D	0.4895	D	0.8064	P	0.918,0.918		1.078	D	BP6_Very Strong,BS1,BS2,BS3,BP4_Strong,PM1_Supporting		Benign		PASS
chr15:89324193 C⇒T	chr15	89324193	rs2307450	C	T	SNV	NM_002693.3:c.1984G>A(p.(Glu662Lys))	Homozygous variant	POLG,POLGARF			View	Mitochondrial recessive ataxia syndrome (includes SANDO and SCAE);Mitochondrial DNA depletion syndrome 4A (Alpers type);Progressive external ophthalmoplegia;Mitochondrial DNA depletion syndrome 4B (MNGIE type)	Autosomal recessive;Autosomal dominant	coding,3'utr,non-coding exon,intronic,splicing	coding	missense	AD/AR	Benign			None	0.00243772		0.25,0.25	['T', 'T']	N			0.3318000000000001	74	None	1.227		1	3	0	0	0	0				6	16.97	B	-0.2686	T	-0.106	T	-0.7888	B	0.206,0.206		-0.46590000000000004	T	BA1,BP6_Very Strong,BS3,BP4_Strong,PP2		Benign		PASS
chr19:11120166 C⇒T	chr19	11120166	rs5926	C	T	SNV	NM_000527.5:c.1920C>T(p.(Asn640=))	Heterozygous	LDLR			View	Hypercholesterolemia;LDL cholesterol level QTL2	Autosomal recessive;Autosomal dominant	coding,non-coding exon	coding	synonymous	AD/AR	Benign			None	0.00302657								41	None	1.227		0	21	0	0	0	0				68	0.734	B											BS3_Very Strong,BS1,BS2,BP4_Strong,BP6_Moderate,BP7		Benign		PASS
chr17:7220519 C⇒T	chr17	7220519	rs28934585	C	T	SNV	NM_000018.4:c.194C>T(p.(Pro65Leu))	Homozygous variant	ACADVL,DLG4			View	VLCAD deficiency;Intellectual developmental disorder	Autosomal recessive;Autosomal dominant	5'utr,intronic,coding,5'flank,non-coding exon,splicing	coding	missense	AR	Benign			None	0.00322804		0.047,None,None,None,None	['D', None, None, None, None]	A			0.22690000000000005	50	None	1.227		2	13	0	0	0	0	COSV50035622			8	10.36	B	-0.4174	T	-0.2855	T	-1.721	B	0.276,0.276,None,None,None		-0.5078	T	BA1,BP6_Very Strong,BS3,BP4_Strong,PM1_Supporting		Benign		PASS
chr19:38486015 C⇒T	chr19	38486015	rs34934920	C	T	SNV	NM_000540.3:c.5360C>T(p.(Pro1787Leu))	Heterozygous	RYR1			View	{Malignant hyperthermia susceptibility 1};Congenital myopathy 1B;Congenital myopathy 1A;King-Denborough syndrome	Autosomal recessive;Autosomal dominant	coding,non-coding exon	coding	missense	AD/AR	Benign			None	0.0234818		0.104,0.102	['T', 'T']	N			0.6078000000000001	64	None	1.227		4	121	0	0	0	0				188	14.89	B	-0.521	T	-0.4911	T	-0.9228	B	0.055,0.055		-1.014	T	BP6_Very Strong,BS1,BS2,BS3,BP4_Strong,PM1_Supporting		Benign		PASS
chr19:38492540 G⇒T	chr19	38492540	rs35364374	G	T	SNV	NM_000540.3:c.6178G>T(p.(Gly2060Cys))	Homozygous variant	RYR1			View	{Malignant hyperthermia susceptibility 1};Congenital myopathy 1B;Congenital myopathy 1A;King-Denborough syndrome	Autosomal recessive;Autosomal dominant	coding,non-coding exon	coding	missense	AD/AR	Benign			None	0.0683559		0.058,0.058	['T', 'T']	N			0.5335	33	None	1.227		0	0	0	0	0	0				51	22.3	B	-0.5117	T	-0.3656	T	0.156	B	0.172,0.172		-1.003	T	BA1,BP6_Very Strong,BS3,BP4_Strong,PM1_Supporting		Benign		PASS
chr15:89326688 G⇒A	chr15	89326688	rs2307447	G	A	SNV	NM_002693.3:c.1636C>T(p.(Arg546Cys))	Heterozygous	MIR6766,POLG,POLGARF			View	Mitochondrial recessive ataxia syndrome (includes SANDO and SCAE);Mitochondrial DNA depletion syndrome 4A (Alpers type);Progressive external ophthalmoplegia;Mitochondrial DNA depletion syndrome 4B (MNGIE type)	Autosomal recessive;Autosomal dominant	3'flank,coding,3'utr,5'flank,non-coding exon	coding	missense	AD/AR	Benign			None	0.000578039		0.03,0.03	['D', 'D']	D			0.2516	74	None	1.226		0	0	0	0	0	0	COSV51522658			51	23.3	U	-0.2029	T	-0.04923	D	0.159	B	0.409,0.409		0.1441	D	BP6_Very Strong,BS1,BS2,BS3,BP4_Strong,BP3,PP2		Benign		PASS
chr19:1401398 A⇒G	chr19	1401398	rs200833152	A	G	SNV	NM_000156.6:c.79T>C(p.(Tyr27His))	Homozygous variant	GAMT			View	Cerebral creatine deficiency syndrome 2	Autosomal recessive	coding	coding	missense	AR	Benign			None	0.00455999		0.0,None,0.013	['D', None, 'D']	D			0.8900000000000001	34	None	1.226		2	17	1	0	0	0				34	32	P	-0.1078	T	0.07499	D	0.3476	U	0.652,None,0.652		0.6349000000000001	D	BP6_Very Strong,BS1,BS2,BS3,BP4_Strong		Benign		PASS
