## Supplementary material for "Genomize-SEQ: An NGS data analysis platform for genomic variant classification and prioritization": Franklin annotation result file: franklin_hg38_clingen_2024-07-18.csv (part 4 of 10)

Gene	Variation_Type	Chr	Start_Position	Stop_Position	Ref	Alt	dbSNP	Transcript	AA_Change	Nucleotide	Exon	Zygosity	Region	Effect	Confidence	Quality	Genotype_Quality	Depth	Ref_Depth	Obs_Depth	Aggregated_Frequency	1000_genomes	ESP_6500	ExAC_All_	gnomAD_Exome_	gnomAD_Genome_	Internal_Sample_Count	Internal_Sample_List	Aggregated_Score	Aggregated_Prediction	SIFT_Score	SIFT_Prediction	Polyphen2_Score	Polyphen2_Prediction	MUT_TASTER_Score	MUT_TASTER_Prediction	MUT_Assessor_Score	MUT_Assessor_Prediction	FATHMM_Score	FATHMM_Prediction	SpliceAI_genome_Score	SpliceAI_Prediction	GERP_Score	GERP_Prediction	Revel_Score	Revel_Prediction	BayesDel_Score	BayesDel_Prediction	MitoTip_Score	MitoTip_Prediction	APOGEE_Score	APOGEE_Prediction	dbscSNV_Ada_Score	dbscSNV_Ada_Prediction	ClinVar	ClinVar_Classification	User_Classification	Include_In_Report	Clinically_Irrelevant	Clinical_Interpretation	Genoox_Classification	Relevant_ACMG_Rules	Gene_pli	Gene_oe_lof_upper	clingen_haplo	clingen_triplo	omim_IDs	Gene_Description	Gene_Associated_Conditions	Gene_Summary	Map_Quality	Vcf_Filter	Inheritance_Model
MYH7	SNP	14	23415652	23415652	G	A	rs121913650	NM_000257.4	p.Arg1712Trp	c.5134C>T	35	het	EXONIC	NON_SYNONYMOUS	HIGH	0.0		30	-1	-1	6.197177E-6				6.1582505E-6	6.570993E-6			0.8978357055337127	Deleterious	0.0	Benign (Moderate)			0.999986		4.18	Neutral	-1.48	Uncertain	0.38	Splice-Altering / strong	4.51	Benign (Supporting)	0.812	Deleterious (Moderate)	0.20439	Deleterious (Strong)							http://www.ncbi.nlm.nih.gov/clinvar/RCV003151728, http://www.ncbi.nlm.nih.gov/clinvar/RCV002345244, http://www.ncbi.nlm.nih.gov/clinvar/RCV004532358, http://www.ncbi.nlm.nih.gov/clinvar/RCV000015175, http://www.ncbi.nlm.nih.gov/clinvar/RCV000546277, http://www.ncbi.nlm.nih.gov/clinvar/RCV000480992, http://www.ncbi.nlm.nih.gov/clinvar/RCV003319168	CV_SIG_PATHOGENIC, CV_SIG_LIKELY_PATHOGENIC					PATHOGENIC	PM3, PP5, PM5, PP1, PP2, PS3, PM2, PP3, PM3, PP5, PM5, PP1, PP2, PS3, PM2, PP3	4.2385E-16	0.575	0	0	#160500, #181430, #192600, #224700, #255160, #302045, #600884, #601154, #601493, #601494, #602771, #604145, #604288, #604765, #605582, #606685, #607482, #608358, #608569, #609470, #609909, #609915, #611407, #611615, #611878, #611879, #611880, #612158, #612877, #613122, #613172, #613252, #613286, #613424, #613426, #613642, #613694, #613697, #613740, #613881, #614672, #615092, #615184, #615235, #615248, #615373, #615396, #615916, #genemap2	myosin heavy chain 7	Ebstein anomaly::Ebstein malformation of the tricuspid valve::MYH7-related DCM::MYH7-related HCM::MYH7-related late-onset scapuloperoneal muscular dystrophy::MYH7-related skeletal myopathy::NON RARE IN EUROPE: Familial isolated hypertrophic cardiomyopathy::arrhythmogenic right ventricular cardiomyopathy::dilated cardiomyopathy::dilated cardiomyopathy 1S::familial isolated dilated cardiomyopathy::hyaline body myopathy::hyper-card::hypertrophic cardiomyopathy::hypertrophic cardiomyopathy 1::left ventricular noncompaction::minicore myopathy::myopathy, myosin storage, autosomal dominant::myopathy, myosin storage, autosomal recessive	Muscle myosin is a hexameric protein containing 2 heavy chain subunits, 2 alkali light chain subunits, and 2 regulatory light chain subunits. This gene encodes the beta (or slow) heavy chain subunit of cardiac myosin. It is expressed predominantly in normal human ventricle. It is also expressed in skeletal muscle tissues rich in slow-twitch type I muscle fibers. Changes in the relative abundance of this protein and the alpha (or fast) heavy subunit of cardiac myosin correlate with the contractile velocity of cardiac muscle. Its expression is also altered during thyroid hormone depletion and hemodynamic overloading. Mutations in this gene are associated with familial hypertrophic cardiomyopathy, myosin storage myopathy, dilated cardiomyopathy, and Laing distal myopathy. [provided by RefSeq, May 2022]		PASS	AutosomalRecessive, AutosomalDominant
MYH7	SNP	14	23423984	23423984	C	T	rs121913629	NM_000257.4	p.Glu949Lys	c.2845G>A	23	het	EXONIC	NON_SYNONYMOUS	HIGH	0.0		22	-1	-1	6.1947736E-7				6.8404506E-7	0.0			0.8920729663117034	Deleterious	0.001	Benign (Moderate)			1.0		3.14	Neutral	-3.09	Uncertain	0.0	Benign	5.33	Benign (Supporting)	0.909	Deleterious (Moderate)	0.459478	Deleterious (Strong)							http://www.ncbi.nlm.nih.gov/clinvar/RCV003996097, http://www.ncbi.nlm.nih.gov/clinvar/RCV000015149, http://www.ncbi.nlm.nih.gov/clinvar/RCV001618212, http://www.ncbi.nlm.nih.gov/clinvar/RCV000770487	CV_SIG_PATHOGENIC, CV_SIG_LIKELY_PATHOGENIC, CV_SIG_UNCERTAIN_SIGNIFICANCE					PATHOGENIC	PM1, PP5, PS2, PP2, PM2, PP3, PM1, PP5, PS2, PP2, PM2, PP3	4.2385E-16	0.575	0	0	#160500, #181430, #192600, #224700, #255160, #302045, #600884, #601154, #601493, #601494, #602771, #604145, #604288, #604765, #605582, #606685, #607482, #608358, #608569, #609470, #609909, #609915, #611407, #611615, #611878, #611879, #611880, #612158, #612877, #613122, #613172, #613252, #613286, #613424, #613426, #613642, #613694, #613697, #613740, #613881, #614672, #615092, #615184, #615235, #615248, #615373, #615396, #615916, #genemap2	myosin heavy chain 7	Ebstein anomaly::Ebstein malformation of the tricuspid valve::MYH7-related DCM::MYH7-related HCM::MYH7-related late-onset scapuloperoneal muscular dystrophy::MYH7-related skeletal myopathy::NON RARE IN EUROPE: Familial isolated hypertrophic cardiomyopathy::arrhythmogenic right ventricular cardiomyopathy::dilated cardiomyopathy::dilated cardiomyopathy 1S::familial isolated dilated cardiomyopathy::hyaline body myopathy::hyper-card::hypertrophic cardiomyopathy::hypertrophic cardiomyopathy 1::left ventricular noncompaction::minicore myopathy::myopathy, myosin storage, autosomal dominant::myopathy, myosin storage, autosomal recessive	Muscle myosin is a hexameric protein containing 2 heavy chain subunits, 2 alkali light chain subunits, and 2 regulatory light chain subunits. This gene encodes the beta (or slow) heavy chain subunit of cardiac myosin. It is expressed predominantly in normal human ventricle. It is also expressed in skeletal muscle tissues rich in slow-twitch type I muscle fibers. Changes in the relative abundance of this protein and the alpha (or fast) heavy subunit of cardiac myosin correlate with the contractile velocity of cardiac muscle. Its expression is also altered during thyroid hormone depletion and hemodynamic overloading. Mutations in this gene are associated with familial hypertrophic cardiomyopathy, myosin storage myopathy, dilated cardiomyopathy, and Laing distal myopathy. [provided by RefSeq, May 2022]		PASS	AutosomalRecessive, AutosomalDominant
MYH7	SNP	14	23424115	23424115	C	G	rs730880757	NM_000257.4	p.Cys905Ser	c.2714G>C	23	het	EXONIC	NON_SYNONYMOUS	HIGH	0.0		100	-1	-1									0.8961586890924118	Deleterious	0.0	Benign (Moderate)			1.0		3.265	Neutral	-2.74	Uncertain	0.0	Benign	5.55	Benign (Supporting)	0.906	Deleterious (Moderate)	0.444631	Deleterious (Strong)							http://www.ncbi.nlm.nih.gov/clinvar/RCV000769454, http://www.ncbi.nlm.nih.gov/clinvar/RCV000628883, http://www.ncbi.nlm.nih.gov/clinvar/RCV000158568	CV_SIG_PATHOGENIC, CV_SIG_LIKELY_PATHOGENIC, CV_SIG_UNCERTAIN_SIGNIFICANCE					LIKELY_PATHOGENIC	PM1, PM5, PP2, PM2, PP3, PM1, PM5, PP2, PM2, PP3	4.2385E-16	0.575	0	0	#160500, #181430, #192600, #224700, #255160, #302045, #600884, #601154, #601493, #601494, #602771, #604145, #604288, #604765, #605582, #606685, #607482, #608358, #608569, #609470, #609909, #609915, #611407, #611615, #611878, #611879, #611880, #612158, #612877, #613122, #613172, #613252, #613286, #613424, #613426, #613642, #613694, #613697, #613740, #613881, #614672, #615092, #615184, #615235, #615248, #615373, #615396, #615916, #genemap2	myosin heavy chain 7	Ebstein anomaly::Ebstein malformation of the tricuspid valve::MYH7-related DCM::MYH7-related HCM::MYH7-related late-onset scapuloperoneal muscular dystrophy::MYH7-related skeletal myopathy::NON RARE IN EUROPE: Familial isolated hypertrophic cardiomyopathy::arrhythmogenic right ventricular cardiomyopathy::dilated cardiomyopathy::dilated cardiomyopathy 1S::familial isolated dilated cardiomyopathy::hyaline body myopathy::hyper-card::hypertrophic cardiomyopathy::hypertrophic cardiomyopathy 1::left ventricular noncompaction::minicore myopathy::myopathy, myosin storage, autosomal dominant::myopathy, myosin storage, autosomal recessive	Muscle myosin is a hexameric protein containing 2 heavy chain subunits, 2 alkali light chain subunits, and 2 regulatory light chain subunits. This gene encodes the beta (or slow) heavy chain subunit of cardiac myosin. It is expressed predominantly in normal human ventricle. It is also expressed in skeletal muscle tissues rich in slow-twitch type I muscle fibers. Changes in the relative abundance of this protein and the alpha (or fast) heavy subunit of cardiac myosin correlate with the contractile velocity of cardiac muscle. Its expression is also altered during thyroid hormone depletion and hemodynamic overloading. Mutations in this gene are associated with familial hypertrophic cardiomyopathy, myosin storage myopathy, dilated cardiomyopathy, and Laing distal myopathy. [provided by RefSeq, May 2022]		PASS	AutosomalRecessive, AutosomalDominant
MYH7	SNP	14	23424923	23424923	C	T	rs397516154	NM_000257.4	p.Ser842Asn	c.2525G>A	22	het	EXONIC	NON_SYNONYMOUS	HIGH	0.0		89	-1	-1	6.1949117E-9				6.84046E-7	0.0			0.8957303374733927	Deleterious	0.0	Benign (Moderate)			0.999638		3.99	Neutral	-3.3	Uncertain	0.0	Benign	4.73	Benign (Supporting)	0.504	Uncertain	-0.018847	Deleterious (Moderate)							http://www.ncbi.nlm.nih.gov/clinvar/RCV001798097, http://www.ncbi.nlm.nih.gov/clinvar/RCV000766435, http://www.ncbi.nlm.nih.gov/clinvar/RCV000035801, http://www.ncbi.nlm.nih.gov/clinvar/RCV000148956, http://www.ncbi.nlm.nih.gov/clinvar/RCV001317561	CV_SIG_LIKELY_PATHOGENIC, CV_SIG_UNCERTAIN_SIGNIFICANCE					PATHOGENIC	PM1, PP5, PM5, PP2, PM2, PS4, PP3, PM1, PP5, PM5, PP2, PM2, PS4, PP3	4.2385E-16	0.575	0	0	#160500, #181430, #192600, #224700, #255160, #302045, #600884, #601154, #601493, #601494, #602771, #604145, #604288, #604765, #605582, #606685, #607482, #608358, #608569, #609470, #609909, #609915, #611407, #611615, #611878, #611879, #611880, #612158, #612877, #613122, #613172, #613252, #613286, #613424, #613426, #613642, #613694, #613697, #613740, #613881, #614672, #615092, #615184, #615235, #615248, #615373, #615396, #615916, #genemap2	myosin heavy chain 7	Ebstein anomaly::Ebstein malformation of the tricuspid valve::MYH7-related DCM::MYH7-related HCM::MYH7-related late-onset scapuloperoneal muscular dystrophy::MYH7-related skeletal myopathy::NON RARE IN EUROPE: Familial isolated hypertrophic cardiomyopathy::arrhythmogenic right ventricular cardiomyopathy::dilated cardiomyopathy::dilated cardiomyopathy 1S::familial isolated dilated cardiomyopathy::hyaline body myopathy::hyper-card::hypertrophic cardiomyopathy::hypertrophic cardiomyopathy 1::left ventricular noncompaction::minicore myopathy::myopathy, myosin storage, autosomal dominant::myopathy, myosin storage, autosomal recessive	Muscle myosin is a hexameric protein containing 2 heavy chain subunits, 2 alkali light chain subunits, and 2 regulatory light chain subunits. This gene encodes the beta (or slow) heavy chain subunit of cardiac myosin. It is expressed predominantly in normal human ventricle. It is also expressed in skeletal muscle tissues rich in slow-twitch type I muscle fibers. Changes in the relative abundance of this protein and the alpha (or fast) heavy subunit of cardiac myosin correlate with the contractile velocity of cardiac muscle. Its expression is also altered during thyroid hormone depletion and hemodynamic overloading. Mutations in this gene are associated with familial hypertrophic cardiomyopathy, myosin storage myopathy, dilated cardiomyopathy, and Laing distal myopathy. [provided by RefSeq, May 2022]		PASS	AutosomalRecessive, AutosomalDominant
MYH7	SNP	14	23425760	23425760	C	A	rs121913632	NM_000257.4	p.Gly741Trp	c.2221G>T	20	het	EXONIC	NON_SYNONYMOUS	HIGH	0.0		100	-1	-1	1.242822E-6				6.84148E-7	6.569698E-6			0.8994585397218924	Deleterious	0.0	Benign (Moderate)			1.0		2.535	Neutral	-3.67	Uncertain	0.0	Benign	4.79	Benign (Supporting)	0.882	Deleterious (Moderate)	0.341003	Deleterious (Strong)							http://www.ncbi.nlm.nih.gov/clinvar/RCV000158523, http://www.ncbi.nlm.nih.gov/clinvar/RCV002466449, http://www.ncbi.nlm.nih.gov/clinvar/RCV000678722, http://www.ncbi.nlm.nih.gov/clinvar/RCV000619837	CV_SIG_PATHOGENIC, CV_SIG_LIKELY_PATHOGENIC					PATHOGENIC	PM1, PP5, PM5, PP1, PP2, PS3, PM2, PS4, PP3, PM1, PP5, PM5, PP1, PP2, PS3, PM2, PS4, PP3	4.2385E-16	0.575	0	0	#160500, #181430, #192600, #224700, #255160, #302045, #600884, #601154, #601493, #601494, #602771, #604145, #604288, #604765, #605582, #606685, #607482, #608358, #608569, #609470, #609909, #609915, #611407, #611615, #611878, #611879, #611880, #612158, #612877, #613122, #613172, #613252, #613286, #613424, #613426, #613642, #613694, #613697, #613740, #613881, #614672, #615092, #615184, #615235, #615248, #615373, #615396, #615916, #genemap2	myosin heavy chain 7	Ebstein anomaly::Ebstein malformation of the tricuspid valve::MYH7-related DCM::MYH7-related HCM::MYH7-related late-onset scapuloperoneal muscular dystrophy::MYH7-related skeletal myopathy::NON RARE IN EUROPE: Familial isolated hypertrophic cardiomyopathy::arrhythmogenic right ventricular cardiomyopathy::dilated cardiomyopathy::dilated cardiomyopathy 1S::familial isolated dilated cardiomyopathy::hyaline body myopathy::hyper-card::hypertrophic cardiomyopathy::hypertrophic cardiomyopathy 1::left ventricular noncompaction::minicore myopathy::myopathy, myosin storage, autosomal dominant::myopathy, myosin storage, autosomal recessive	Muscle myosin is a hexameric protein containing 2 heavy chain subunits, 2 alkali light chain subunits, and 2 regulatory light chain subunits. This gene encodes the beta (or slow) heavy chain subunit of cardiac myosin. It is expressed predominantly in normal human ventricle. It is also expressed in skeletal muscle tissues rich in slow-twitch type I muscle fibers. Changes in the relative abundance of this protein and the alpha (or fast) heavy subunit of cardiac myosin correlate with the contractile velocity of cardiac muscle. Its expression is also altered during thyroid hormone depletion and hemodynamic overloading. Mutations in this gene are associated with familial hypertrophic cardiomyopathy, myosin storage myopathy, dilated cardiomyopathy, and Laing distal myopathy. [provided by RefSeq, May 2022]		PASS	AutosomalRecessive, AutosomalDominant
MYH7	SNP	14	23425970	23425970	C	T	rs121913641	NM_000257.4	p.Arg719Gln	c.2156G>A	19	het	EXONIC	NON_SYNONYMOUS	HIGH	0.0		62	-1	-1									0.883050455893118	Deleterious	0.001	Benign (Moderate)			0.935965		1.665	Neutral	-3.68	Uncertain	0.0	Benign	5.03	Benign (Supporting)	0.694	Deleterious (Supporting)	0.217845	Deleterious (Strong)							http://www.ncbi.nlm.nih.gov/clinvar/RCV000468000, http://www.ncbi.nlm.nih.gov/clinvar/RCV003486546, http://www.ncbi.nlm.nih.gov/clinvar/RCV000158513, http://www.ncbi.nlm.nih.gov/clinvar/RCV000250394, http://www.ncbi.nlm.nih.gov/clinvar/RCV000015163	CV_SIG_PATHOGENIC, CV_SIG_LIKELY_PATHOGENIC					PATHOGENIC	PM1, PP5, PM5, PS2, PP1, PP2, PS3, PM2, PP3, PM1, PP5, PM5, PS2, PP1, PP2, PS3, PM2, PP3	4.2385E-16	0.575	0	0	#160500, #181430, #192600, #224700, #255160, #302045, #600884, #601154, #601493, #601494, #602771, #604145, #604288, #604765, #605582, #606685, #607482, #608358, #608569, #609470, #609909, #609915, #611407, #611615, #611878, #611879, #611880, #612158, #612877, #613122, #613172, #613252, #613286, #613424, #613426, #613642, #613694, #613697, #613740, #613881, #614672, #615092, #615184, #615235, #615248, #615373, #615396, #615916, #genemap2	myosin heavy chain 7	Ebstein anomaly::Ebstein malformation of the tricuspid valve::MYH7-related DCM::MYH7-related HCM::MYH7-related late-onset scapuloperoneal muscular dystrophy::MYH7-related skeletal myopathy::NON RARE IN EUROPE: Familial isolated hypertrophic cardiomyopathy::arrhythmogenic right ventricular cardiomyopathy::dilated cardiomyopathy::dilated cardiomyopathy 1S::familial isolated dilated cardiomyopathy::hyaline body myopathy::hyper-card::hypertrophic cardiomyopathy::hypertrophic cardiomyopathy 1::left ventricular noncompaction::minicore myopathy::myopathy, myosin storage, autosomal dominant::myopathy, myosin storage, autosomal recessive	Muscle myosin is a hexameric protein containing 2 heavy chain subunits, 2 alkali light chain subunits, and 2 regulatory light chain subunits. This gene encodes the beta (or slow) heavy chain subunit of cardiac myosin. It is expressed predominantly in normal human ventricle. It is also expressed in skeletal muscle tissues rich in slow-twitch type I muscle fibers. Changes in the relative abundance of this protein and the alpha (or fast) heavy subunit of cardiac myosin correlate with the contractile velocity of cardiac muscle. Its expression is also altered during thyroid hormone depletion and hemodynamic overloading. Mutations in this gene are associated with familial hypertrophic cardiomyopathy, myosin storage myopathy, dilated cardiomyopathy, and Laing distal myopathy. [provided by RefSeq, May 2022]		PASS	AutosomalRecessive, AutosomalDominant
MYH7	SNP	14	23427723	23427723	C	G	rs121913626	NM_000257.4	p.Gly584Arg	c.1750G>C	16	het	EXONIC	NON_SYNONYMOUS	HIGH	0.0		56	-1	-1	4.3366263E-6				4.788309E-6	0.0			0.8995878264951331	Deleterious	0.0	Benign (Moderate)			1.0		4.26	Neutral	-4.17	Uncertain	0.0	Benign	4.83	Benign (Supporting)	0.922	Deleterious (Strong)	0.5588	Deleterious (Strong)							http://www.ncbi.nlm.nih.gov/clinvar/RCV000471604, http://www.ncbi.nlm.nih.gov/clinvar/RCV001170509, http://www.ncbi.nlm.nih.gov/clinvar/RCV002408465, http://www.ncbi.nlm.nih.gov/clinvar/RCV000015146, http://www.ncbi.nlm.nih.gov/clinvar/RCV000223743, http://www.ncbi.nlm.nih.gov/clinvar/RCV000035744	CV_SIG_PATHOGENIC, CV_SIG_LIKELY_PATHOGENIC					PATHOGENIC	PM1, PP5, PM5, PP1, PP2, PS3, PM2, PS4, PP3, PM1, PP5, PM5, PP1, PP2, PS3, PM2, PS4, PP3	4.2385E-16	0.575	0	0	#160500, #181430, #192600, #224700, #255160, #302045, #600884, #601154, #601493, #601494, #602771, #604145, #604288, #604765, #605582, #606685, #607482, #608358, #608569, #609470, #609909, #609915, #611407, #611615, #611878, #611879, #611880, #612158, #612877, #613122, #613172, #613252, #613286, #613424, #613426, #613642, #613694, #613697, #613740, #613881, #614672, #615092, #615184, #615235, #615248, #615373, #615396, #615916, #genemap2	myosin heavy chain 7	Ebstein anomaly::Ebstein malformation of the tricuspid valve::MYH7-related DCM::MYH7-related HCM::MYH7-related late-onset scapuloperoneal muscular dystrophy::MYH7-related skeletal myopathy::NON RARE IN EUROPE: Familial isolated hypertrophic cardiomyopathy::arrhythmogenic right ventricular cardiomyopathy::dilated cardiomyopathy::dilated cardiomyopathy 1S::familial isolated dilated cardiomyopathy::hyaline body myopathy::hyper-card::hypertrophic cardiomyopathy::hypertrophic cardiomyopathy 1::left ventricular noncompaction::minicore myopathy::myopathy, myosin storage, autosomal dominant::myopathy, myosin storage, autosomal recessive	Muscle myosin is a hexameric protein containing 2 heavy chain subunits, 2 alkali light chain subunits, and 2 regulatory light chain subunits. This gene encodes the beta (or slow) heavy chain subunit of cardiac myosin. It is expressed predominantly in normal human ventricle. It is also expressed in skeletal muscle tissues rich in slow-twitch type I muscle fibers. Changes in the relative abundance of this protein and the alpha (or fast) heavy subunit of cardiac myosin correlate with the contractile velocity of cardiac muscle. Its expression is also altered during thyroid hormone depletion and hemodynamic overloading. Mutations in this gene are associated with familial hypertrophic cardiomyopathy, myosin storage myopathy, dilated cardiomyopathy, and Laing distal myopathy. [provided by RefSeq, May 2022]		PASS	AutosomalRecessive, AutosomalDominant
MYH7	SNP	14	23429004	23429004	C	T	rs397516101	NM_000257.4	p.Arg453His	c.1358G>A	14	het	EXONIC	NON_SYNONYMOUS	HIGH	0.0		76	-1	-1	6.19538E-7				0.0	6.569784E-6			0.8991473824348984	Deleterious	0.0	Benign (Moderate)			0.999999		2.725	Neutral	-2.28	Uncertain	0.0	Benign	4.18	Benign (Supporting)	0.844	Deleterious (Moderate)	0.33859	Deleterious (Strong)							http://www.ncbi.nlm.nih.gov/clinvar/RCV000201462, http://www.ncbi.nlm.nih.gov/clinvar/RCV000158800, http://www.ncbi.nlm.nih.gov/clinvar/RCV002381294, http://www.ncbi.nlm.nih.gov/clinvar/RCV000845295, http://www.ncbi.nlm.nih.gov/clinvar/RCV000195545	CV_SIG_PATHOGENIC, CV_SIG_LIKELY_PATHOGENIC					PATHOGENIC	PM1, PP5, PM5, PS2, PP2, PM2, PP3, PM1, PP5, PM5, PS2, PP2, PM2, PP3	4.2385E-16	0.575	0	0	#160500, #181430, #192600, #224700, #255160, #302045, #600884, #601154, #601493, #601494, #602771, #604145, #604288, #604765, #605582, #606685, #607482, #608358, #608569, #609470, #609909, #609915, #611407, #611615, #611878, #611879, #611880, #612158, #612877, #613122, #613172, #613252, #613286, #613424, #613426, #613642, #613694, #613697, #613740, #613881, #614672, #615092, #615184, #615235, #615248, #615373, #615396, #615916, #genemap2	myosin heavy chain 7	Ebstein anomaly::Ebstein malformation of the tricuspid valve::MYH7-related DCM::MYH7-related HCM::MYH7-related late-onset scapuloperoneal muscular dystrophy::MYH7-related skeletal myopathy::NON RARE IN EUROPE: Familial isolated hypertrophic cardiomyopathy::arrhythmogenic right ventricular cardiomyopathy::dilated cardiomyopathy::dilated cardiomyopathy 1S::familial isolated dilated cardiomyopathy::hyaline body myopathy::hyper-card::hypertrophic cardiomyopathy::hypertrophic cardiomyopathy 1::left ventricular noncompaction::minicore myopathy::myopathy, myosin storage, autosomal dominant::myopathy, myosin storage, autosomal recessive	Muscle myosin is a hexameric protein containing 2 heavy chain subunits, 2 alkali light chain subunits, and 2 regulatory light chain subunits. This gene encodes the beta (or slow) heavy chain subunit of cardiac myosin. It is expressed predominantly in normal human ventricle. It is also expressed in skeletal muscle tissues rich in slow-twitch type I muscle fibers. Changes in the relative abundance of this protein and the alpha (or fast) heavy subunit of cardiac myosin correlate with the contractile velocity of cardiac muscle. Its expression is also altered during thyroid hormone depletion and hemodynamic overloading. Mutations in this gene are associated with familial hypertrophic cardiomyopathy, myosin storage myopathy, dilated cardiomyopathy, and Laing distal myopathy. [provided by RefSeq, May 2022]		PASS	AutosomalRecessive, AutosomalDominant
FOXG1	INDEL	14	28767528	28767529	GC	G	rs786205001	NM_005249.5	p.Gln86Argfs*106	c.256del	1	het	EXONIC	FRAMESHIFT	HIGH	0.0		81	-1	-1	8.488964E-6				9.85336E-6	0.0			0.010000000000000009	Benign											0.0	Benign													http://www.ncbi.nlm.nih.gov/clinvar/RCV000187475, http://www.ncbi.nlm.nih.gov/clinvar/RCV001507052, http://www.ncbi.nlm.nih.gov/clinvar/RCV000170073	CV_SIG_PATHOGENIC					PATHOGENIC	PP5, PM2, PS4, PVS1, PP5, PM2, PS4, PVS1	0.94355	0.329	3	0	#209850, #300672, #312750, #613454	forkhead box G1	14q11.2 microduplication syndrome::FOXG1 disorder::FOXG1 syndrome due to 14q12 microdeletion::Rett syndrome, congenital variant::atypical Rett syndrome::autism	This locus encodes a member of the fork-head transcription factor family. The encoded protein, which functions as a transcriptional repressor, is highly expressed in neural tissues during brain development. Mutations at this locus have been associated with Rett syndrome and a diverse spectrum of neurodevelopmental disorders defined as part of the FOXG1 syndrome. This gene is disregulated in many types of cancer and is the target of multiple microRNAs that regulate the proliferation of tumor cells. [provided by RefSeq, Jul 2020]		PASS	AutosomalDominant
FOXG1	SNP	14	28767949	28767949	G	A	rs727503935	NM_005249.5	p.Gly224Ser	c.670G>A	1	het	EXONIC	NON_SYNONYMOUS	HIGH	0.0		60	-1	-1									0.8435393258426968	Deleterious	0.013	Benign (Moderate)			1.0		1.615	Neutral	-4.01	Uncertain	0.0	Benign	3.69	Benign (Supporting)	0.799	Deleterious (Moderate)	0.229212	Deleterious (Strong)							http://www.ncbi.nlm.nih.gov/clinvar/RCV002260625, http://www.ncbi.nlm.nih.gov/clinvar/RCV000153265, http://www.ncbi.nlm.nih.gov/clinvar/RCV000500932	CV_SIG_PATHOGENIC, CV_SIG_LIKELY_PATHOGENIC					PATHOGENIC	PM1, PP5, PM5, PS2, PP2, PM2, PP3, PM1, PP5, PM5, PS2, PP2, PM2, PP3	0.94355	0.329	3	0	#209850, #300672, #312750, #613454	forkhead box G1	14q11.2 microduplication syndrome::FOXG1 disorder::FOXG1 syndrome due to 14q12 microdeletion::Rett syndrome, congenital variant::atypical Rett syndrome::autism	This locus encodes a member of the fork-head transcription factor family. The encoded protein, which functions as a transcriptional repressor, is highly expressed in neural tissues during brain development. Mutations at this locus have been associated with Rett syndrome and a diverse spectrum of neurodevelopmental disorders defined as part of the FOXG1 syndrome. This gene is disregulated in many types of cancer and is the target of multiple microRNAs that regulate the proliferation of tumor cells. [provided by RefSeq, Jul 2020]		PASS	AutosomalDominant
FOXG1	SNP	14	28767960	28767960	C	G	rs786205012	NM_005249.5	p.Asn227Lys	c.681C>G	1	het	EXONIC	NON_SYNONYMOUS	HIGH	0.0		24	-1	-1									0.9828651685393257	Deleterious	0.0	Benign (Moderate)			1.0		4.065	Neutral	-4.15	Uncertain	0.0	Benign	3.69	Benign (Supporting)	0.939	Deleterious (Strong)	0.133437	Deleterious (Strong)							http://www.ncbi.nlm.nih.gov/clinvar/RCV003235088, http://www.ncbi.nlm.nih.gov/clinvar/RCV000170086	CV_SIG_LIKELY_PATHOGENIC, CV_SIG_UNCERTAIN_SIGNIFICANCE, CV_CONFLICTING_INTERPRETATIONS_OF_PATHOGENICITY					LIKELY_PATHOGENIC	PM1, PM5, PP2, PM2, PP3, PM1, PM5, PP2, PM2, PP3	0.94355	0.329	3	0	#209850, #300672, #312750, #613454	forkhead box G1	14q11.2 microduplication syndrome::FOXG1 disorder::FOXG1 syndrome due to 14q12 microdeletion::Rett syndrome, congenital variant::atypical Rett syndrome::autism	This locus encodes a member of the fork-head transcription factor family. The encoded protein, which functions as a transcriptional repressor, is highly expressed in neural tissues during brain development. Mutations at this locus have been associated with Rett syndrome and a diverse spectrum of neurodevelopmental disorders defined as part of the FOXG1 syndrome. This gene is disregulated in many types of cancer and is the target of multiple microRNAs that regulate the proliferation of tumor cells. [provided by RefSeq, Jul 2020]		PASS	AutosomalDominant
FOXG1	SNP	14	28767964	28767964	A	C	rs1064797186	NM_005249.5	p.Ile229Leu	c.685A>C	1	het	EXONIC	NON_SYNONYMOUS	HIGH	0.0		35	-1	-1									0.8696629213483147	Deleterious	0.0	Benign (Moderate)			1.0		2.66	Neutral	-4.41	Uncertain	0.0	Benign	4.01	Benign (Supporting)	0.892	Deleterious (Moderate)	0.282025	Deleterious (Strong)							http://www.ncbi.nlm.nih.gov/clinvar/RCV002260643, http://www.ncbi.nlm.nih.gov/clinvar/RCV000487770, http://www.ncbi.nlm.nih.gov/clinvar/RCV000503039	CV_SIG_LIKELY_PATHOGENIC, CV_SIG_UNCERTAIN_SIGNIFICANCE					PATHOGENIC	PM1, PP5, PM5, PS2, PP2, PM2, PP3, PM1, PP5, PM5, PS2, PP2, PM2, PP3	0.94355	0.329	3	0	#209850, #300672, #312750, #613454	forkhead box G1	14q11.2 microduplication syndrome::FOXG1 disorder::FOXG1 syndrome due to 14q12 microdeletion::Rett syndrome, congenital variant::atypical Rett syndrome::autism	This locus encodes a member of the fork-head transcription factor family. The encoded protein, which functions as a transcriptional repressor, is highly expressed in neural tissues during brain development. Mutations at this locus have been associated with Rett syndrome and a diverse spectrum of neurodevelopmental disorders defined as part of the FOXG1 syndrome. This gene is disregulated in many types of cancer and is the target of multiple microRNAs that regulate the proliferation of tumor cells. [provided by RefSeq, Jul 2020]		PASS	AutosomalDominant
COCH	SNP	14	30877640	30877640	C	T	rs28938175	NM_004086.3	p.Pro51Ser	c.151C>T	4	het	EXONIC	NON_SYNONYMOUS	HIGH	0.0		27	-1	-1	1.861242E-6				2.0521409E-6	0.0			0.8643258426966293	Deleterious	0.0	Benign (Moderate)			1.0		3.045	Neutral	-3.69	Uncertain	0.0	Benign	5.67	Benign (Supporting)	0.873	Deleterious (Moderate)	0.494691	Deleterious (Strong)							http://www.ncbi.nlm.nih.gov/clinvar/RCV001375055, http://www.ncbi.nlm.nih.gov/clinvar/RCV001093033, http://www.ncbi.nlm.nih.gov/clinvar/RCV000211754, http://www.ncbi.nlm.nih.gov/clinvar/RCV000844626, http://www.ncbi.nlm.nih.gov/clinvar/RCV000006990	CV_SIG_PATHOGENIC, CV_SIG_LIKELY_PATHOGENIC					LIKELY_PATHOGENIC	PP5, PM2, PS4, PP3, PP5, PM2, PS4, PP3	1.2365E-7	0.913			#124900, #600101, #600652, #600965, #600994, #601316, #601317, #601369, #601412, #601543, #601544, #601868, #602459, #603622, #603964, #604717, #605192, #605583, #606012, #606282, #606346, #606451, #606705, #607017, #607197, #607453, #607683, #607841, #608224, #608372, #608394, #608641, #608645, #608652, #609129, #609965, #612431, #612642, #612643, #612644, #613074, #613558, #614152, #614211, #614614, #615629, #615649, #615654, #616044, #616340, #616357, #616697, #616707, #616968, #616969, #618094, #genemap2	cochlin	Autosomal dominant non-syndromic sensorineural deafness type DFNA::autosomal dominant nonsyndromic hearing loss::autosomal dominant nonsyndromic hearing loss 9::deafness-overview::hearing loss, autosomal recessive 110::nonsyndromic genetic hearing loss	The protein encoded by this gene is highly conserved in human, mouse, and chicken, showing 94% and 79% amino acid identity of human to mouse and chicken sequences, respectively. Hybridization to this gene was detected in spindle-shaped cells located along nerve fibers between the auditory ganglion and sensory epithelium. These cells accompany neurites at the habenula perforata, the opening through which neurites extend to innervate hair cells. This and the pattern of expression of this gene in chicken inner ear paralleled the histologic findings of acidophilic deposits, consistent with mucopolysaccharide ground substance, in temporal bones from DFNA9 (autosomal dominant nonsyndromic sensorineural deafness 9) patients. Mutations that cause DFNA9 have been reported in this gene. Alternative splicing results in multiple transcript variants encoding the same protein. Additional splice variants encoding distinct isoforms have been described but their biological validities have not been demonstrated. [provided by RefSeq, Oct 2008]		PASS	AutosomalRecessive, AutosomalDominant
DICER1	SNP	14	95091305	95091305	C	T	rs1595314951	NM_177438.3	p.Gly1809Arg	c.5425G>A	25	hom	EXONIC	NON_SYNONYMOUS	HIGH	0.0		96	-1	-1	0.0				0.0	0.0			0.8584269662921349	Deleterious	0.0	Benign (Moderate)			1.0		4.295	Neutral	-1.09	Uncertain	0.0	Benign	5.6	Benign (Supporting)	0.852	Deleterious (Moderate)	0.367914	Deleterious (Strong)							http://www.ncbi.nlm.nih.gov/clinvar/RCV003461255, http://www.ncbi.nlm.nih.gov/clinvar/RCV001255229, http://www.ncbi.nlm.nih.gov/clinvar/RCV000818689	CV_SIG_PATHOGENIC, CV_SIG_LIKELY_PATHOGENIC, CV_SIG_UNCERTAIN_SIGNIFICANCE					PATHOGENIC	PM1, PS1, PP5, PM5, PS2, PP2, PM2, PP3, PM1, PS1, PP5, PM5, PS2, PP2, PM2, PP3	1.0	0.166	3	0	#138800, #180295, #268210, #601200, #618272, #genemap2	dicer 1, ribonuclease III	DICER1 syndrome::Familial multinodular goiter::Gynandroblastoma::Maligant granulosa cell tumor of the ovary::Malignant Sertoli-Leydig cell tumor of the ovary::RHABDOMYOSARCOMA, EMBRYONAL, 2::embryonal rhabdomyosarcoma::global developmental delay - lung cysts - overgrowth - Wilms tumor syndrome::goiter, multinodular 1, with or without Sertoli-Leydig cell tumors::pleuropulmonary blastoma::pp-blastoma	This gene encodes a protein possessing an RNA helicase motif containing a DEXH box in its amino terminus and an RNA motif in the carboxy terminus. The encoded protein functions as a ribonuclease and is required by the RNA interference and small temporal RNA (stRNA) pathways to produce the active small RNA component that represses gene expression. This protein also acts as a strong antiviral agent with activity against RNA viruses, including the Zika and SARS-CoV-2 viruses. Alternative splicing results in multiple transcript variants. [provided by RefSeq, Jul 2021]		PASS	AutosomalDominant
DICER1	SNP	14	95105752	95105752	G	A	rs1131691189	NM_177438.3	p.Gln1007*	c.3019C>T	19	hom	EXONIC	STOP_GAIN	HIGH	0.0		94	-1	-1															1.0						0.05	Benign	5.43	Benign (Supporting)			0.66	Deleterious (Strong)							http://www.ncbi.nlm.nih.gov/clinvar/RCV000492911, http://www.ncbi.nlm.nih.gov/clinvar/RCV000524088, http://www.ncbi.nlm.nih.gov/clinvar/RCV001201120	CV_SIG_PATHOGENIC					PATHOGENIC	PP5, PM2, PS4, PVS1, PP5, PM2, PS4, PVS1	1.0	0.166	3	0	#138800, #180295, #268210, #601200, #618272, #genemap2	dicer 1, ribonuclease III	DICER1 syndrome::Familial multinodular goiter::Gynandroblastoma::Maligant granulosa cell tumor of the ovary::Malignant Sertoli-Leydig cell tumor of the ovary::RHABDOMYOSARCOMA, EMBRYONAL, 2::embryonal rhabdomyosarcoma::global developmental delay - lung cysts - overgrowth - Wilms tumor syndrome::goiter, multinodular 1, with or without Sertoli-Leydig cell tumors::pleuropulmonary blastoma::pp-blastoma	This gene encodes a protein possessing an RNA helicase motif containing a DEXH box in its amino terminus and an RNA motif in the carboxy terminus. The encoded protein functions as a ribonuclease and is required by the RNA interference and small temporal RNA (stRNA) pathways to produce the active small RNA component that represses gene expression. This protein also acts as a strong antiviral agent with activity against RNA viruses, including the Zika and SARS-CoV-2 viruses. Alternative splicing results in multiple transcript variants. [provided by RefSeq, Jul 2021]		PASS	AutosomalDominant
DICER1	SNP	14	95117622	95117622	C	G		NM_177438.3	p.Glu503Asp	c.1509G>C	9	hom	EXONIC	NON_SYNONYMOUS	HIGH	0.0		91	-1	-1									0.7999960019211958	Deleterious	0.057	Benign (Supporting)			1.0		1.26	Neutral	-1.08	Uncertain	0.64	Splice-Altering / strong	5.32	Benign (Supporting)	0.357	Benign (Supporting)	-0.124089	Deleterious (Supporting)					0.999988005763587	Deleterious	http://www.ncbi.nlm.nih.gov/clinvar/RCV002008881	CV_SIG_PATHOGENIC, CV_SIG_LIKELY_PATHOGENIC					LIKELY_PATHOGENIC	PP5, PP1, PP2, PM2, PS4, PP3, PP5, PP1, PP2, PM2, PS4, PP3	1.0	0.166	3	0	#138800, #180295, #268210, #601200, #618272, #genemap2	dicer 1, ribonuclease III	DICER1 syndrome::Familial multinodular goiter::Gynandroblastoma::Maligant granulosa cell tumor of the ovary::Malignant Sertoli-Leydig cell tumor of the ovary::RHABDOMYOSARCOMA, EMBRYONAL, 2::embryonal rhabdomyosarcoma::global developmental delay - lung cysts - overgrowth - Wilms tumor syndrome::goiter, multinodular 1, with or without Sertoli-Leydig cell tumors::pleuropulmonary blastoma::pp-blastoma	This gene encodes a protein possessing an RNA helicase motif containing a DEXH box in its amino terminus and an RNA motif in the carboxy terminus. The encoded protein functions as a ribonuclease and is required by the RNA interference and small temporal RNA (stRNA) pathways to produce the active small RNA component that represses gene expression. This protein also acts as a strong antiviral agent with activity against RNA viruses, including the Zika and SARS-CoV-2 viruses. Alternative splicing results in multiple transcript variants. [provided by RefSeq, Jul 2021]		PASS	AutosomalDominant
DICER1	INDEL	14	95126601	95126605	ATCTC	A	rs886037733	NM_177438.3	p.Arg293Ilefs*4	c.878_881del	7	hom	EXONIC	FRAMESHIFT	HIGH	0.0		83	-1	-1																																			http://www.ncbi.nlm.nih.gov/clinvar/RCV000493107, http://www.ncbi.nlm.nih.gov/clinvar/RCV000240877	CV_SIG_PATHOGENIC					PATHOGENIC	PP5, PM2, PS4, PVS1, PP5, PM2, PS4, PVS1	1.0	0.166	3	0	#138800, #180295, #268210, #601200, #618272, #genemap2	dicer 1, ribonuclease III	DICER1 syndrome::Familial multinodular goiter::Gynandroblastoma::Maligant granulosa cell tumor of the ovary::Malignant Sertoli-Leydig cell tumor of the ovary::RHABDOMYOSARCOMA, EMBRYONAL, 2::embryonal rhabdomyosarcoma::global developmental delay - lung cysts - overgrowth - Wilms tumor syndrome::goiter, multinodular 1, with or without Sertoli-Leydig cell tumors::pleuropulmonary blastoma::pp-blastoma	This gene encodes a protein possessing an RNA helicase motif containing a DEXH box in its amino terminus and an RNA motif in the carboxy terminus. The encoded protein functions as a ribonuclease and is required by the RNA interference and small temporal RNA (stRNA) pathways to produce the active small RNA component that represses gene expression. This protein also acts as a strong antiviral agent with activity against RNA viruses, including the Zika and SARS-CoV-2 viruses. Alternative splicing results in multiple transcript variants. [provided by RefSeq, Jul 2021]		PASS	AutosomalDominant
GATM	INDEL	15	45363947	45363947	A	AT	rs397515542	NM_001482.3	p.Met371Asnfs*6	c.1111dup	8	het	EXONIC	FRAMESHIFT	HIGH	0.0		42	-1	-1									0.010000000000000009	Benign											0.0	Benign													http://www.ncbi.nlm.nih.gov/clinvar/RCV000049331	CV_SIG_PATHOGENIC, CV_SIG_NOT_PROVIDED					PATHOGENIC	PM3, PP5, PM2, PVS1, PM3, PP5, PM2, PVS1	0.051418	0.534			#134600, #612718, #613388, #615605	glycine amidinotransferase	AGAT deficiency::Fanconi renotubular syndrome 1::creatine::primary Fanconi syndrome	This gene encodes a mitochondrial enzyme that belongs to the amidinotransferase family. This enzyme is involved in creatine biosynthesis, whereby it catalyzes the transfer of a guanido group from L-arginine to glycine, resulting in guanidinoacetic acid, the immediate precursor of creatine. Mutations in this gene cause arginine:glycine amidinotransferase deficiency, an inborn error of creatine synthesis characterized by cognitive disability, language impairment, and behavioral disorders. [provided by RefSeq, Jul 2008]		PASS	AutosomalRecessive, AutosomalDominant
FBN1	SNP	15	48421680	48421680	T	C	rs794728336	NM_000138.5	p.Asn2526Ser	c.7577A>G	62	het	EXONIC	NON_SYNONYMOUS	HIGH	0.0		47	-1	-1	6.197031E-7				6.8430626E-7	0.0			0.8497191011235956	Deleterious	0.006	Benign (Moderate)			1.0				-3.28	Uncertain	0.02	Benign	5.93	Benign (Supporting)	0.821	Deleterious (Moderate)	-0.0551702	Deleterious (Moderate)							http://www.ncbi.nlm.nih.gov/clinvar/RCV002314687, http://www.ncbi.nlm.nih.gov/clinvar/RCV003235103, http://www.ncbi.nlm.nih.gov/clinvar/RCV001844074, http://www.ncbi.nlm.nih.gov/clinvar/RCV000631971, http://www.ncbi.nlm.nih.gov/clinvar/RCV000181705	CV_SIG_LIKELY_PATHOGENIC, CV_SIG_UNCERTAIN_SIGNIFICANCE					PATHOGENIC	PM1, PP5, PP2, PM2, PS4, PP3, PM1, PP5, PP2, PM2, PS4, PP3	1.0	0.049	3	0	#102370, #129600, #132900, #154700, #182212, #184900, #209850, #225100, #225200, #228020, #231050, #277600, #604308, #607086, #607087, #608328, #609192, #610168, #611788, #613780, #614185, #614816, #614819, #615436, #615582, #616166, #616914, #617168, #genemap2	fibrillin 1	Glaucoma-ectopia lentis-microspherophakia-stiff joints-short stature syndrome::MASS syndrome::Marfan syndrome::Shprintzen-Goldberg syndrome::Weill-Marchesani syndrome::Weill-Marchesani syndrome 2, dominant::acromicric dysplasia::autism::ectopia lentis 1, isolated, autosomal dominant::familial thoracic aortic aneurysm and aortic dissection::geleophysic dysplasia::geleophysic dysplasia 2::isolated ectopia lentis::marfan::neonatal Marfan syndrome::progeroid and marfanoid aspect-lipodystrophy syndrome::stiff skin syndrome::taa	This gene encodes a member of the fibrillin family of proteins. The encoded preproprotein is proteolytically processed to generate two proteins including the extracellular matrix component fibrillin-1 and the protein hormone asprosin. Fibrillin-1 is an extracellular matrix glycoprotein that serves as a structural component of calcium-binding microfibrils. These microfibrils provide force-bearing structural support in elastic and nonelastic connective tissue throughout the body. Asprosin, secreted by white adipose tissue, has been shown to regulate glucose homeostasis. Mutations in this gene are associated with Marfan syndrome and the related MASS phenotype, as well as ectopia lentis syndrome, Weill-Marchesani syndrome, Shprintzen-Goldberg syndrome and neonatal progeroid syndrome. [provided by RefSeq, Apr 2016]		PASS	AutosomalRecessive, AutosomalDominant
FBN1	SNP	15	48470679	48470679	A	G	rs1555397403	NM_000138.5	p.Cys1472Arg	c.4414T>C	36	het	EXONIC	NON_SYNONYMOUS	HIGH	0.0		65	-1	-1									0.9941011235955055	Deleterious	0.0	Benign (Moderate)			1.0				-5.74	Uncertain	0.0	Benign	6.06	Benign (Supporting)	0.979	Deleterious (Strong)	0.599371	Deleterious (Strong)							http://www.ncbi.nlm.nih.gov/clinvar/RCV000663725, http://www.ncbi.nlm.nih.gov/clinvar/RCV001379825	CV_SIG_PATHOGENIC, CV_SIG_LIKELY_PATHOGENIC					PATHOGENIC	PM1, PP5, PM5, PP2, PM2, PS4, PP3, PM1, PP5, PM5, PP2, PM2, PS4, PP3	1.0	0.049	3	0	#102370, #129600, #132900, #154700, #182212, #184900, #209850, #225100, #225200, #228020, #231050, #277600, #604308, #607086, #607087, #608328, #609192, #610168, #611788, #613780, #614185, #614816, #614819, #615436, #615582, #616166, #616914, #617168, #genemap2	fibrillin 1	Glaucoma-ectopia lentis-microspherophakia-stiff joints-short stature syndrome::MASS syndrome::Marfan syndrome::Shprintzen-Goldberg syndrome::Weill-Marchesani syndrome::Weill-Marchesani syndrome 2, dominant::acromicric dysplasia::autism::ectopia lentis 1, isolated, autosomal dominant::familial thoracic aortic aneurysm and aortic dissection::geleophysic dysplasia::geleophysic dysplasia 2::isolated ectopia lentis::marfan::neonatal Marfan syndrome::progeroid and marfanoid aspect-lipodystrophy syndrome::stiff skin syndrome::taa	This gene encodes a member of the fibrillin family of proteins. The encoded preproprotein is proteolytically processed to generate two proteins including the extracellular matrix component fibrillin-1 and the protein hormone asprosin. Fibrillin-1 is an extracellular matrix glycoprotein that serves as a structural component of calcium-binding microfibrils. These microfibrils provide force-bearing structural support in elastic and nonelastic connective tissue throughout the body. Asprosin, secreted by white adipose tissue, has been shown to regulate glucose homeostasis. Mutations in this gene are associated with Marfan syndrome and the related MASS phenotype, as well as ectopia lentis syndrome, Weill-Marchesani syndrome, Shprintzen-Goldberg syndrome and neonatal progeroid syndrome. [provided by RefSeq, Apr 2016]		PASS	AutosomalRecessive, AutosomalDominant
FBN1	SNP	15	48485379	48485379	C	T	rs1555398377	NM_000138.5	p.Cys1236Tyr	c.3707G>A	30	het	EXONIC	NON_SYNONYMOUS	HIGH	0.0		16	-1	-1									0.9887640449438202	Deleterious	0.0	Benign (Moderate)			1.0				-8.68	Uncertain	0.0	Benign	5.94	Benign (Supporting)	0.96	Deleterious (Strong)	0.593391	Deleterious (Strong)							http://www.ncbi.nlm.nih.gov/clinvar/RCV003476881, http://www.ncbi.nlm.nih.gov/clinvar/RCV000589739, http://www.ncbi.nlm.nih.gov/clinvar/RCV001064638	CV_SIG_PATHOGENIC, CV_SIG_UNCERTAIN_SIGNIFICANCE					PATHOGENIC	PM1, PP5, PM5, PS2, PP2, PM2, PP3, PM1, PP5, PM5, PS2, PP2, PM2, PP3	1.0	0.049	3	0	#102370, #129600, #132900, #154700, #182212, #184900, #209850, #225100, #225200, #228020, #231050, #277600, #604308, #607086, #607087, #608328, #609192, #610168, #611788, #613780, #614185, #614816, #614819, #615436, #615582, #616166, #616914, #617168, #genemap2	fibrillin 1	Glaucoma-ectopia lentis-microspherophakia-stiff joints-short stature syndrome::MASS syndrome::Marfan syndrome::Shprintzen-Goldberg syndrome::Weill-Marchesani syndrome::Weill-Marchesani syndrome 2, dominant::acromicric dysplasia::autism::ectopia lentis 1, isolated, autosomal dominant::familial thoracic aortic aneurysm and aortic dissection::geleophysic dysplasia::geleophysic dysplasia 2::isolated ectopia lentis::marfan::neonatal Marfan syndrome::progeroid and marfanoid aspect-lipodystrophy syndrome::stiff skin syndrome::taa	This gene encodes a member of the fibrillin family of proteins. The encoded preproprotein is proteolytically processed to generate two proteins including the extracellular matrix component fibrillin-1 and the protein hormone asprosin. Fibrillin-1 is an extracellular matrix glycoprotein that serves as a structural component of calcium-binding microfibrils. These microfibrils provide force-bearing structural support in elastic and nonelastic connective tissue throughout the body. Asprosin, secreted by white adipose tissue, has been shown to regulate glucose homeostasis. Mutations in this gene are associated with Marfan syndrome and the related MASS phenotype, as well as ectopia lentis syndrome, Weill-Marchesani syndrome, Shprintzen-Goldberg syndrome and neonatal progeroid syndrome. [provided by RefSeq, Apr 2016]		PASS	AutosomalRecessive, AutosomalDominant
FBN1	SNP	15	48510050	48510050	A	G	rs113902534	NM_000138.5	p.Cys570Arg	c.1708T>C	14	het	EXONIC	NON_SYNONYMOUS	HIGH	0.0		12	-1	-1									0.9952247191011235	Deleterious	0.001	Benign (Moderate)			1.0				-7.98	Uncertain	0.0	Benign	5.5	Benign (Supporting)	0.983	Deleterious (Strong)	0.607299	Deleterious (Strong)							http://www.ncbi.nlm.nih.gov/clinvar/RCV001229193, http://www.ncbi.nlm.nih.gov/clinvar/RCV002283533, http://www.ncbi.nlm.nih.gov/clinvar/RCV002402716, http://www.ncbi.nlm.nih.gov/clinvar/RCV003398981	CV_SIG_PATHOGENIC, CV_SIG_UNCERTAIN_SIGNIFICANCE					PATHOGENIC	PM1, PP5, PM5, PP2, PM2, PS4, PP3, PM1, PP5, PM5, PP2, PM2, PS4, PP3	1.0	0.049	3	0	#102370, #129600, #132900, #154700, #182212, #184900, #209850, #225100, #225200, #228020, #231050, #277600, #604308, #607086, #607087, #608328, #609192, #610168, #611788, #613780, #614185, #614816, #614819, #615436, #615582, #616166, #616914, #617168, #genemap2	fibrillin 1	Glaucoma-ectopia lentis-microspherophakia-stiff joints-short stature syndrome::MASS syndrome::Marfan syndrome::Shprintzen-Goldberg syndrome::Weill-Marchesani syndrome::Weill-Marchesani syndrome 2, dominant::acromicric dysplasia::autism::ectopia lentis 1, isolated, autosomal dominant::familial thoracic aortic aneurysm and aortic dissection::geleophysic dysplasia::geleophysic dysplasia 2::isolated ectopia lentis::marfan::neonatal Marfan syndrome::progeroid and marfanoid aspect-lipodystrophy syndrome::stiff skin syndrome::taa	This gene encodes a member of the fibrillin family of proteins. The encoded preproprotein is proteolytically processed to generate two proteins including the extracellular matrix component fibrillin-1 and the protein hormone asprosin. Fibrillin-1 is an extracellular matrix glycoprotein that serves as a structural component of calcium-binding microfibrils. These microfibrils provide force-bearing structural support in elastic and nonelastic connective tissue throughout the body. Asprosin, secreted by white adipose tissue, has been shown to regulate glucose homeostasis. Mutations in this gene are associated with Marfan syndrome and the related MASS phenotype, as well as ectopia lentis syndrome, Weill-Marchesani syndrome, Shprintzen-Goldberg syndrome and neonatal progeroid syndrome. [provided by RefSeq, Apr 2016]		PASS	AutosomalRecessive, AutosomalDominant
FBN1	SNP	15	48513581	48513581	T	C	rs1555400278	NM_000138.5	p.Tyr519Cys	c.1556A>G	13	het	EXONIC	NON_SYNONYMOUS	HIGH	0.0		100	-1	-1									0.9811797752808988	Deleterious	0.001	Benign (Moderate)			0.995135				-3.77	Uncertain	0.0	Benign	4.6	Benign (Supporting)	0.933	Deleterious (Strong)	0.481169	Deleterious (Strong)							http://www.ncbi.nlm.nih.gov/clinvar/RCV002397346, http://www.ncbi.nlm.nih.gov/clinvar/RCV000663468, http://www.ncbi.nlm.nih.gov/clinvar/RCV000695446	CV_SIG_PATHOGENIC, CV_SIG_LIKELY_PATHOGENIC, CV_SIG_UNCERTAIN_SIGNIFICANCE					PATHOGENIC	PM1, PP5, PS2, PP2, PM2, PP3, PM1, PP5, PS2, PP2, PM2, PP3	1.0	0.049	3	0	#102370, #129600, #132900, #154700, #182212, #184900, #209850, #225100, #225200, #228020, #231050, #277600, #604308, #607086, #607087, #608328, #609192, #610168, #611788, #613780, #614185, #614816, #614819, #615436, #615582, #616166, #616914, #617168, #genemap2	fibrillin 1	Glaucoma-ectopia lentis-microspherophakia-stiff joints-short stature syndrome::MASS syndrome::Marfan syndrome::Shprintzen-Goldberg syndrome::Weill-Marchesani syndrome::Weill-Marchesani syndrome 2, dominant::acromicric dysplasia::autism::ectopia lentis 1, isolated, autosomal dominant::familial thoracic aortic aneurysm and aortic dissection::geleophysic dysplasia::geleophysic dysplasia 2::isolated ectopia lentis::marfan::neonatal Marfan syndrome::progeroid and marfanoid aspect-lipodystrophy syndrome::stiff skin syndrome::taa	This gene encodes a member of the fibrillin family of proteins. The encoded preproprotein is proteolytically processed to generate two proteins including the extracellular matrix component fibrillin-1 and the protein hormone asprosin. Fibrillin-1 is an extracellular matrix glycoprotein that serves as a structural component of calcium-binding microfibrils. These microfibrils provide force-bearing structural support in elastic and nonelastic connective tissue throughout the body. Asprosin, secreted by white adipose tissue, has been shown to regulate glucose homeostasis. Mutations in this gene are associated with Marfan syndrome and the related MASS phenotype, as well as ectopia lentis syndrome, Weill-Marchesani syndrome, Shprintzen-Goldberg syndrome and neonatal progeroid syndrome. [provided by RefSeq, Apr 2016]		PASS	AutosomalRecessive, AutosomalDominant
PALB2	SNP	16	23607860	23607860	T	C	rs180177136	NM_024675.4		c.3350+4A>G	12	het	SPLICE_REGION	OTHER	HIGH	0.0		32	-1	-1	3.1046316E-6				3.4210818E-6	0.0			0.30400000000000005	Uncertain											0.14	Splice-Altering / moderate													http://www.ncbi.nlm.nih.gov/clinvar/RCV000433683, http://www.ncbi.nlm.nih.gov/clinvar/RCV003315407, http://www.ncbi.nlm.nih.gov/clinvar/RCV000213830, http://www.ncbi.nlm.nih.gov/clinvar/RCV000114621, http://www.ncbi.nlm.nih.gov/clinvar/RCV004528794	CV_SIG_PATHOGENIC, CV_SIG_LIKELY_PATHOGENIC					PATHOGENIC	PM3, PP5, PS3, PM2, PM3, PP5, PS3, PM2	3.0379E-19	1.006			#114480, #227645, #227646, #227650, #229154, #260350, #300514, #600048, #600901, #603467, #604370, #605365, #606856, #609053, #609054, #610832, #612555, #613347, #613348, #613390, #613399, #613951, #614082, #614083, #614291, #614320, #615272, #616435, #genemap2	partner and localizer of BRCA2	BREAST CANCER SUSCEPTIBLITY::Fanconi anemia::Fanconi anemia complementation group N::breast cancer::familial ovarian cancer::familial pancreatic carcinoma::hereditary breast carcinoma::hereditary breast ovarian cancer syndrome::hereditary nonpolyposis colon cancer::pancreatic cancer, susceptibility to, 3::tef-ov	This gene encodes a protein that may function in tumor suppression. This protein binds to and colocalizes with the breast cancer 2 early onset protein (BRCA2) in nuclear foci and likely permits the stable intranuclear localization and accumulation of BRCA2. [provided by RefSeq, Jul 2008]		PASS	AutosomalRecessive, AutosomalDominant, SomaticMutation, SomaticMutation
PALB2	INDEL	16	23629255	23629266	AGGAAGCTCTGC	TCTGA	rs786203382	NM_024675.4	p.Ala842Serfs*7	c.2524_2535delinsTCAGA	6	het	EXONIC	FRAMESHIFT	HIGH	0.0		47	-1	-1																																			http://www.ncbi.nlm.nih.gov/clinvar/RCV003162710, http://www.ncbi.nlm.nih.gov/clinvar/RCV000166663	CV_SIG_PATHOGENIC					PATHOGENIC	PP5, PM2, PVS1, PP5, PM2, PVS1	3.0379E-19	1.006			#114480, #227645, #227646, #227650, #229154, #260350, #300514, #600048, #600901, #603467, #604370, #605365, #606856, #609053, #609054, #610832, #612555, #613347, #613348, #613390, #613399, #613951, #614082, #614083, #614291, #614320, #615272, #616435, #genemap2	partner and localizer of BRCA2	BREAST CANCER SUSCEPTIBLITY::Fanconi anemia::Fanconi anemia complementation group N::breast cancer::familial ovarian cancer::familial pancreatic carcinoma::hereditary breast carcinoma::hereditary breast ovarian cancer syndrome::hereditary nonpolyposis colon cancer::pancreatic cancer, susceptibility to, 3::tef-ov	This gene encodes a protein that may function in tumor suppression. This protein binds to and colocalizes with the breast cancer 2 early onset protein (BRCA2) in nuclear foci and likely permits the stable intranuclear localization and accumulation of BRCA2. [provided by RefSeq, Jul 2008]		PASS	AutosomalRecessive, AutosomalDominant, SomaticMutation, SomaticMutation
PALB2	INDEL	16	23636028	23636032	CCAGA	C	rs1555461765	NM_024675.4	p.Ser172Glyfs*4	c.514_517del	4	het	EXONIC	FRAMESHIFT	HIGH	0.0		24	-1	-1																																			http://www.ncbi.nlm.nih.gov/clinvar/RCV001189642, http://www.ncbi.nlm.nih.gov/clinvar/RCV001293572, http://www.ncbi.nlm.nih.gov/clinvar/RCV000552754	CV_SIG_PATHOGENIC					PATHOGENIC	PP5, PP1, PS3, PM2, PS4, PVS1, PP5, PP1, PS3, PM2, PS4, PVS1	3.0379E-19	1.006			#114480, #227645, #227646, #227650, #229154, #260350, #300514, #600048, #600901, #603467, #604370, #605365, #606856, #609053, #609054, #610832, #612555, #613347, #613348, #613390, #613399, #613951, #614082, #614083, #614291, #614320, #615272, #616435, #genemap2	partner and localizer of BRCA2	BREAST CANCER SUSCEPTIBLITY::Fanconi anemia::Fanconi anemia complementation group N::breast cancer::familial ovarian cancer::familial pancreatic carcinoma::hereditary breast carcinoma::hereditary breast ovarian cancer syndrome::hereditary nonpolyposis colon cancer::pancreatic cancer, susceptibility to, 3::tef-ov	This gene encodes a protein that may function in tumor suppression. This protein binds to and colocalizes with the breast cancer 2 early onset protein (BRCA2) in nuclear foci and likely permits the stable intranuclear localization and accumulation of BRCA2. [provided by RefSeq, Jul 2008]		PASS	AutosomalRecessive, AutosomalDominant, SomaticMutation, SomaticMutation
PALB2	INDEL	16	23638067	23638067	T	TG		NM_024675.4		c.108+2_108+3insC	2	het	SPLICE_DONOR	OTHER	HIGH	0.0		38	-1	-1									0.782	Deleterious											0.91	Splice-Altering / strong																			LIKELY_PATHOGENIC	PM2, PVS1, PM2, PVS1	3.0379E-19	1.006			#114480, #227645, #227646, #227650, #229154, #260350, #300514, #600048, #600901, #603467, #604370, #605365, #606856, #609053, #609054, #610832, #612555, #613347, #613348, #613390, #613399, #613951, #614082, #614083, #614291, #614320, #615272, #616435, #genemap2	partner and localizer of BRCA2	BREAST CANCER SUSCEPTIBLITY::Fanconi anemia::Fanconi anemia complementation group N::breast cancer::familial ovarian cancer::familial pancreatic carcinoma::hereditary breast carcinoma::hereditary breast ovarian cancer syndrome::hereditary nonpolyposis colon cancer::pancreatic cancer, susceptibility to, 3::tef-ov	This gene encodes a protein that may function in tumor suppression. This protein binds to and colocalizes with the breast cancer 2 early onset protein (BRCA2) in nuclear foci and likely permits the stable intranuclear localization and accumulation of BRCA2. [provided by RefSeq, Jul 2008]		PASS	AutosomalRecessive, AutosomalDominant, SomaticMutation, SomaticMutation
CDH1	SNP	16	68737417	68737417	T	G	rs1555509623	NM_004360.5	p.Met1?	c.2T>G	1	hom	EXONIC	START_LOSS	HIGH	0.0		23	-1	-1									0.45318322981366455	Uncertain	0.0	Benign (Moderate)			1.0				0.55	Uncertain	0.0	Benign	5.01	Benign (Supporting)	0.355	Benign (Supporting)	0.131621	Deleterious (Strong)							http://www.ncbi.nlm.nih.gov/clinvar/RCV001525446, http://www.ncbi.nlm.nih.gov/clinvar/RCV000639275, http://www.ncbi.nlm.nih.gov/clinvar/RCV003328447	CV_SIG_PATHOGENIC, CV_SIG_LIKELY_PATHOGENIC					PATHOGENIC	PS1, PP5, PM2, PS4, PVS1, PS1, PP5, PM2, PS4, PVS1	0.14631	0.43	3	0	#114480, #119570, #119580, #129400, #137215, #167000, #176807, #225060, #300147, #300704, #600048, #600625, #601518, #602759, #603688, #604370, #605365, #608089, #608656, #608658, #608864, #608874, #609299, #609558, #610321, #610997, #611100, #611868, #611928, #611955, #611958, #611959, #612555, #613399, #613705, #614731, #616788, #genemap2	cadherin 1	Blepharo-cheiro-dontic syndrome::blepharocheilodontic syndrome::blepharocheilodontic syndrome 1::breast cancer::cleft lip/palate::cleft soft palate::endometrial cancer::familial ovarian cancer::familial prostate carcinoma::hereditary breast carcinoma::hereditary diffuse gastric adenocarcinoma::hereditary nonpolyposis colon cancer::ovarian cancer::prostate cancer	This gene encodes a classical cadherin of the cadherin superfamily. Alternative splicing results in multiple transcript variants, at least one of which encodes a preproprotein that is proteolytically processed to generate the mature glycoprotein. This calcium-dependent cell-cell adhesion protein is comprised of five extracellular cadherin repeats, a transmembrane region and a highly conserved cytoplasmic tail. Mutations in this gene are correlated with gastric, breast, colorectal, thyroid and ovarian cancer. Loss of function of this gene is thought to contribute to cancer progression by increasing proliferation, invasion, and/or metastasis. The ectodomain of this protein mediates bacterial adhesion to mammalian cells and the cytoplasmic domain is required for internalization. This gene is present in a gene cluster with other members of the cadherin family on chromosome 16. [provided by RefSeq, Nov 2015]		PASS	AutosomalDominant, SomaticMutation, SomaticMutation
CDH1	INDEL	16	68801709	68801709	A	AT	rs1555514406	NM_004360.5	p.Ser70Phefs*24	c.208dup	3	hom	EXONIC	FRAMESHIFT	HIGH	0.0		80	-1	-1									0.010000000000000009	Benign											0.0	Benign													http://www.ncbi.nlm.nih.gov/clinvar/RCV000657349, http://www.ncbi.nlm.nih.gov/clinvar/RCV000545409, http://www.ncbi.nlm.nih.gov/clinvar/RCV003328396	CV_SIG_PATHOGENIC, CV_SIG_LIKELY_PATHOGENIC					PATHOGENIC	PP5, PM2, PS4, PVS1, PP5, PM2, PS4, PVS1	0.14631	0.43	3	0	#114480, #119570, #119580, #129400, #137215, #167000, #176807, #225060, #300147, #300704, #600048, #600625, #601518, #602759, #603688, #604370, #605365, #608089, #608656, #608658, #608864, #608874, #609299, #609558, #610321, #610997, #611100, #611868, #611928, #611955, #611958, #611959, #612555, #613399, #613705, #614731, #616788, #genemap2	cadherin 1	Blepharo-cheiro-dontic syndrome::blepharocheilodontic syndrome::blepharocheilodontic syndrome 1::breast cancer::cleft lip/palate::cleft soft palate::endometrial cancer::familial ovarian cancer::familial prostate carcinoma::hereditary breast carcinoma::hereditary diffuse gastric adenocarcinoma::hereditary nonpolyposis colon cancer::ovarian cancer::prostate cancer	This gene encodes a classical cadherin of the cadherin superfamily. Alternative splicing results in multiple transcript variants, at least one of which encodes a preproprotein that is proteolytically processed to generate the mature glycoprotein. This calcium-dependent cell-cell adhesion protein is comprised of five extracellular cadherin repeats, a transmembrane region and a highly conserved cytoplasmic tail. Mutations in this gene are correlated with gastric, breast, colorectal, thyroid and ovarian cancer. Loss of function of this gene is thought to contribute to cancer progression by increasing proliferation, invasion, and/or metastasis. The ectodomain of this protein mediates bacterial adhesion to mammalian cells and the cytoplasmic domain is required for internalization. This gene is present in a gene cluster with other members of the cadherin family on chromosome 16. [provided by RefSeq, Nov 2015]		PASS	AutosomalDominant, SomaticMutation, SomaticMutation
CDH1	SNP	16	68801814	68801814	G	A	rs1555514464	NM_004360.5	p.Trp103*	c.308G>A	3	hom	EXONIC	STOP_GAIN	HIGH	0.0		79	-1	-1															1.0						0.02	Benign	5.43	Benign (Supporting)			0.634849	Deleterious (Strong)							http://www.ncbi.nlm.nih.gov/clinvar/RCV000567076, http://www.ncbi.nlm.nih.gov/clinvar/RCV003328416, http://www.ncbi.nlm.nih.gov/clinvar/RCV000807991	CV_SIG_PATHOGENIC					PATHOGENIC	PP5, PM2, PS4, PVS1, PP5, PM2, PS4, PVS1	0.14631	0.43	3	0	#114480, #119570, #119580, #129400, #137215, #167000, #176807, #225060, #300147, #300704, #600048, #600625, #601518, #602759, #603688, #604370, #605365, #608089, #608656, #608658, #608864, #608874, #609299, #609558, #610321, #610997, #611100, #611868, #611928, #611955, #611958, #611959, #612555, #613399, #613705, #614731, #616788, #genemap2	cadherin 1	Blepharo-cheiro-dontic syndrome::blepharocheilodontic syndrome::blepharocheilodontic syndrome 1::breast cancer::cleft lip/palate::cleft soft palate::endometrial cancer::familial ovarian cancer::familial prostate carcinoma::hereditary breast carcinoma::hereditary diffuse gastric adenocarcinoma::hereditary nonpolyposis colon cancer::ovarian cancer::prostate cancer	This gene encodes a classical cadherin of the cadherin superfamily. Alternative splicing results in multiple transcript variants, at least one of which encodes a preproprotein that is proteolytically processed to generate the mature glycoprotein. This calcium-dependent cell-cell adhesion protein is comprised of five extracellular cadherin repeats, a transmembrane region and a highly conserved cytoplasmic tail. Mutations in this gene are correlated with gastric, breast, colorectal, thyroid and ovarian cancer. Loss of function of this gene is thought to contribute to cancer progression by increasing proliferation, invasion, and/or metastasis. The ectodomain of this protein mediates bacterial adhesion to mammalian cells and the cytoplasmic domain is required for internalization. This gene is present in a gene cluster with other members of the cadherin family on chromosome 16. [provided by RefSeq, Nov 2015]		PASS	AutosomalDominant, SomaticMutation, SomaticMutation
CDH1	SNP	16	68801843	68801843	A	T	rs876661106	NM_004360.5	p.Lys113*	c.337A>T	3	hom	EXONIC	STOP_GAIN	HIGH	0.0		63	-1	-1															1.0						0.0	Benign	4.34	Benign (Supporting)			0.520981	Deleterious (Strong)							http://www.ncbi.nlm.nih.gov/clinvar/RCV003328297, http://www.ncbi.nlm.nih.gov/clinvar/RCV000220040	CV_SIG_PATHOGENIC					PATHOGENIC	PP5, PM2, PS4, PVS1, PP5, PM2, PS4, PVS1	0.14631	0.43	3	0	#114480, #119570, #119580, #129400, #137215, #167000, #176807, #225060, #300147, #300704, #600048, #600625, #601518, #602759, #603688, #604370, #605365, #608089, #608656, #608658, #608864, #608874, #609299, #609558, #610321, #610997, #611100, #611868, #611928, #611955, #611958, #611959, #612555, #613399, #613705, #614731, #616788, #genemap2	cadherin 1	Blepharo-cheiro-dontic syndrome::blepharocheilodontic syndrome::blepharocheilodontic syndrome 1::breast cancer::cleft lip/palate::cleft soft palate::endometrial cancer::familial ovarian cancer::familial prostate carcinoma::hereditary breast carcinoma::hereditary diffuse gastric adenocarcinoma::hereditary nonpolyposis colon cancer::ovarian cancer::prostate cancer	This gene encodes a classical cadherin of the cadherin superfamily. Alternative splicing results in multiple transcript variants, at least one of which encodes a preproprotein that is proteolytically processed to generate the mature glycoprotein. This calcium-dependent cell-cell adhesion protein is comprised of five extracellular cadherin repeats, a transmembrane region and a highly conserved cytoplasmic tail. Mutations in this gene are correlated with gastric, breast, colorectal, thyroid and ovarian cancer. Loss of function of this gene is thought to contribute to cancer progression by increasing proliferation, invasion, and/or metastasis. The ectodomain of this protein mediates bacterial adhesion to mammalian cells and the cytoplasmic domain is required for internalization. This gene is present in a gene cluster with other members of the cadherin family on chromosome 16. [provided by RefSeq, Nov 2015]		PASS	AutosomalDominant, SomaticMutation, SomaticMutation
CDH1	SNP	16	68801894	68801894	G	A	rs587781919	NM_004360.5		c.387+1G>A	3	hom	SPLICE_DONOR	OTHER	HIGH	0.0		69	-1	-1	6.828591E-6			8.343763E-6	6.847992E-6	6.569439E-6			0.8	Deleterious					1.0						1.0	Splice-Altering / strong	4.32	Benign (Supporting)			-0.314511	Deleterious (Supporting)					0.99995762192389	Deleterious	http://www.ncbi.nlm.nih.gov/clinvar/RCV000130267, http://www.ncbi.nlm.nih.gov/clinvar/RCV003328213, http://www.ncbi.nlm.nih.gov/clinvar/RCV000588476, http://www.ncbi.nlm.nih.gov/clinvar/RCV003460918, http://www.ncbi.nlm.nih.gov/clinvar/RCV000528857	CV_SIG_UNCERTAIN_SIGNIFICANCE					LIKELY_PATHOGENIC	PM2, PVS1, PM2, PVS1	0.14631	0.43	3	0	#114480, #119570, #119580, #129400, #137215, #167000, #176807, #225060, #300147, #300704, #600048, #600625, #601518, #602759, #603688, #604370, #605365, #608089, #608656, #608658, #608864, #608874, #609299, #609558, #610321, #610997, #611100, #611868, #611928, #611955, #611958, #611959, #612555, #613399, #613705, #614731, #616788, #genemap2	cadherin 1	Blepharo-cheiro-dontic syndrome::blepharocheilodontic syndrome::blepharocheilodontic syndrome 1::breast cancer::cleft lip/palate::cleft soft palate::endometrial cancer::familial ovarian cancer::familial prostate carcinoma::hereditary breast carcinoma::hereditary diffuse gastric adenocarcinoma::hereditary nonpolyposis colon cancer::ovarian cancer::prostate cancer	This gene encodes a classical cadherin of the cadherin superfamily. Alternative splicing results in multiple transcript variants, at least one of which encodes a preproprotein that is proteolytically processed to generate the mature glycoprotein. This calcium-dependent cell-cell adhesion protein is comprised of five extracellular cadherin repeats, a transmembrane region and a highly conserved cytoplasmic tail. Mutations in this gene are correlated with gastric, breast, colorectal, thyroid and ovarian cancer. Loss of function of this gene is thought to contribute to cancer progression by increasing proliferation, invasion, and/or metastasis. The ectodomain of this protein mediates bacterial adhesion to mammalian cells and the cytoplasmic domain is required for internalization. This gene is present in a gene cluster with other members of the cadherin family on chromosome 16. [provided by RefSeq, Nov 2015]		PASS	AutosomalDominant, SomaticMutation, SomaticMutation
CDH1	INDEL	16	68808552	68808552	T	TA	rs587781290	NM_004360.5	p.Asn174Lysfs*25	c.521dup	4	hom	EXONIC	FRAMESHIFT	HIGH	0.0		33	-1	-1									0.010000000000000009	Benign											0.0	Benign													http://www.ncbi.nlm.nih.gov/clinvar/RCV000128977, http://www.ncbi.nlm.nih.gov/clinvar/RCV000991078, http://www.ncbi.nlm.nih.gov/clinvar/RCV002273957, http://www.ncbi.nlm.nih.gov/clinvar/RCV003328201, http://www.ncbi.nlm.nih.gov/clinvar/RCV000479605	CV_SIG_PATHOGENIC					PATHOGENIC	PP5, PM2, PS4, PVS1, PP5, PM2, PS4, PVS1	0.14631	0.43	3	0	#114480, #119570, #119580, #129400, #137215, #167000, #176807, #225060, #300147, #300704, #600048, #600625, #601518, #602759, #603688, #604370, #605365, #608089, #608656, #608658, #608864, #608874, #609299, #609558, #610321, #610997, #611100, #611868, #611928, #611955, #611958, #611959, #612555, #613399, #613705, #614731, #616788, #genemap2	cadherin 1	Blepharo-cheiro-dontic syndrome::blepharocheilodontic syndrome::blepharocheilodontic syndrome 1::breast cancer::cleft lip/palate::cleft soft palate::endometrial cancer::familial ovarian cancer::familial prostate carcinoma::hereditary breast carcinoma::hereditary diffuse gastric adenocarcinoma::hereditary nonpolyposis colon cancer::ovarian cancer::prostate cancer	This gene encodes a classical cadherin of the cadherin superfamily. Alternative splicing results in multiple transcript variants, at least one of which encodes a preproprotein that is proteolytically processed to generate the mature glycoprotein. This calcium-dependent cell-cell adhesion protein is comprised of five extracellular cadherin repeats, a transmembrane region and a highly conserved cytoplasmic tail. Mutations in this gene are correlated with gastric, breast, colorectal, thyroid and ovarian cancer. Loss of function of this gene is thought to contribute to cancer progression by increasing proliferation, invasion, and/or metastasis. The ectodomain of this protein mediates bacterial adhesion to mammalian cells and the cytoplasmic domain is required for internalization. This gene is present in a gene cluster with other members of the cadherin family on chromosome 16. [provided by RefSeq, Nov 2015]		PASS	AutosomalDominant, SomaticMutation, SomaticMutation
CDH1	SNP	16	68810290	68810290	G	T	rs121964873	NM_004360.5	p.Glu261*	c.781G>T	6	hom	EXONIC	STOP_GAIN	HIGH	0.0		29	-1	-1															1.0						0.43	Splice-Altering / strong	-2.32	Benign (Supporting)			0.212181	Deleterious (Strong)							http://www.ncbi.nlm.nih.gov/clinvar/RCV003162242, http://www.ncbi.nlm.nih.gov/clinvar/RCV000991090, http://www.ncbi.nlm.nih.gov/clinvar/RCV000013021, http://www.ncbi.nlm.nih.gov/clinvar/RCV003328150, http://www.ncbi.nlm.nih.gov/clinvar/RCV002408458	CV_SIG_PATHOGENIC					PATHOGENIC	PP5, PM2, PS4, PVS1, PP5, PM2, PS4, PVS1	0.14631	0.43	3	0	#114480, #119570, #119580, #129400, #137215, #167000, #176807, #225060, #300147, #300704, #600048, #600625, #601518, #602759, #603688, #604370, #605365, #608089, #608656, #608658, #608864, #608874, #609299, #609558, #610321, #610997, #611100, #611868, #611928, #611955, #611958, #611959, #612555, #613399, #613705, #614731, #616788, #genemap2	cadherin 1	Blepharo-cheiro-dontic syndrome::blepharocheilodontic syndrome::blepharocheilodontic syndrome 1::breast cancer::cleft lip/palate::cleft soft palate::endometrial cancer::familial ovarian cancer::familial prostate carcinoma::hereditary breast carcinoma::hereditary diffuse gastric adenocarcinoma::hereditary nonpolyposis colon cancer::ovarian cancer::prostate cancer	This gene encodes a classical cadherin of the cadherin superfamily. Alternative splicing results in multiple transcript variants, at least one of which encodes a preproprotein that is proteolytically processed to generate the mature glycoprotein. This calcium-dependent cell-cell adhesion protein is comprised of five extracellular cadherin repeats, a transmembrane region and a highly conserved cytoplasmic tail. Mutations in this gene are correlated with gastric, breast, colorectal, thyroid and ovarian cancer. Loss of function of this gene is thought to contribute to cancer progression by increasing proliferation, invasion, and/or metastasis. The ectodomain of this protein mediates bacterial adhesion to mammalian cells and the cytoplasmic domain is required for internalization. This gene is present in a gene cluster with other members of the cadherin family on chromosome 16. [provided by RefSeq, Nov 2015]		PASS	AutosomalDominant, SomaticMutation, SomaticMutation
CDH1	SNP	16	68810342	68810342	G	A	rs878854697	NM_004360.5		c.832+1G>A	6	hom	SPLICE_DONOR	OTHER	HIGH	0.0		90	-1	-1	3.7780044E-6								0.7999955585603358	Deleterious					1.0						0.99	Splice-Altering / strong	5.06	Benign (Supporting)			0.417221	Deleterious (Strong)					0.999986675681007	Deleterious	http://www.ncbi.nlm.nih.gov/clinvar/RCV001357495, http://www.ncbi.nlm.nih.gov/clinvar/RCV001811046, http://www.ncbi.nlm.nih.gov/clinvar/RCV003328403, http://www.ncbi.nlm.nih.gov/clinvar/RCV000552098, http://www.ncbi.nlm.nih.gov/clinvar/RCV000755032	CV_SIG_PATHOGENIC, CV_SIG_LIKELY_PATHOGENIC					PATHOGENIC	PP5, PM2, PS4, PVS1, PP5, PM2, PS4, PVS1	0.14631	0.43	3	0	#114480, #119570, #119580, #129400, #137215, #167000, #176807, #225060, #300147, #300704, #600048, #600625, #601518, #602759, #603688, #604370, #605365, #608089, #608656, #608658, #608864, #608874, #609299, #609558, #610321, #610997, #611100, #611868, #611928, #611955, #611958, #611959, #612555, #613399, #613705, #614731, #616788, #genemap2	cadherin 1	Blepharo-cheiro-dontic syndrome::blepharocheilodontic syndrome::blepharocheilodontic syndrome 1::breast cancer::cleft lip/palate::cleft soft palate::endometrial cancer::familial ovarian cancer::familial prostate carcinoma::hereditary breast carcinoma::hereditary diffuse gastric adenocarcinoma::hereditary nonpolyposis colon cancer::ovarian cancer::prostate cancer	This gene encodes a classical cadherin of the cadherin superfamily. Alternative splicing results in multiple transcript variants, at least one of which encodes a preproprotein that is proteolytically processed to generate the mature glycoprotein. This calcium-dependent cell-cell adhesion protein is comprised of five extracellular cadherin repeats, a transmembrane region and a highly conserved cytoplasmic tail. Mutations in this gene are correlated with gastric, breast, colorectal, thyroid and ovarian cancer. Loss of function of this gene is thought to contribute to cancer progression by increasing proliferation, invasion, and/or metastasis. The ectodomain of this protein mediates bacterial adhesion to mammalian cells and the cytoplasmic domain is required for internalization. This gene is present in a gene cluster with other members of the cadherin family on chromosome 16. [provided by RefSeq, Nov 2015]		PASS	AutosomalDominant, SomaticMutation, SomaticMutation
CDH1	SNP	16	68811854	68811854	C	T	rs587780784	NM_004360.5	p.Arg335*	c.1003C>T	7	hom	EXONIC	STOP_GAIN	HIGH	0.0		70	-1	-1	2.4802503E-6				2.052211E-6	6.5748814E-6									1.0						0.0	Benign	3.22	Benign (Supporting)			0.512542	Deleterious (Strong)							http://www.ncbi.nlm.nih.gov/clinvar/RCV002492442, http://www.ncbi.nlm.nih.gov/clinvar/RCV000130670, http://www.ncbi.nlm.nih.gov/clinvar/RCV003162562, http://www.ncbi.nlm.nih.gov/clinvar/RCV000218355, http://www.ncbi.nlm.nih.gov/clinvar/RCV003328190, http://www.ncbi.nlm.nih.gov/clinvar/RCV000123230	CV_SIG_PATHOGENIC					PATHOGENIC	PM1, PP5, PM2, PS4, PVS1, PM1, PP5, PM2, PS4, PVS1	0.14631	0.43	3	0	#114480, #119570, #119580, #129400, #137215, #167000, #176807, #225060, #300147, #300704, #600048, #600625, #601518, #602759, #603688, #604370, #605365, #608089, #608656, #608658, #608864, #608874, #609299, #609558, #610321, #610997, #611100, #611868, #611928, #611955, #611958, #611959, #612555, #613399, #613705, #614731, #616788, #genemap2	cadherin 1	Blepharo-cheiro-dontic syndrome::blepharocheilodontic syndrome::blepharocheilodontic syndrome 1::breast cancer::cleft lip/palate::cleft soft palate::endometrial cancer::familial ovarian cancer::familial prostate carcinoma::hereditary breast carcinoma::hereditary diffuse gastric adenocarcinoma::hereditary nonpolyposis colon cancer::ovarian cancer::prostate cancer	This gene encodes a classical cadherin of the cadherin superfamily. Alternative splicing results in multiple transcript variants, at least one of which encodes a preproprotein that is proteolytically processed to generate the mature glycoprotein. This calcium-dependent cell-cell adhesion protein is comprised of five extracellular cadherin repeats, a transmembrane region and a highly conserved cytoplasmic tail. Mutations in this gene are correlated with gastric, breast, colorectal, thyroid and ovarian cancer. Loss of function of this gene is thought to contribute to cancer progression by increasing proliferation, invasion, and/or metastasis. The ectodomain of this protein mediates bacterial adhesion to mammalian cells and the cytoplasmic domain is required for internalization. This gene is present in a gene cluster with other members of the cadherin family on chromosome 16. [provided by RefSeq, Nov 2015]		PASS	AutosomalDominant, SomaticMutation, SomaticMutation
CDH1	INDEL	16	68812188	68812189	GT	G	rs1555515731	NM_004360.5	p.Leu355*	c.1064del	8	hom	EXONIC	FRAMESHIFT	HIGH	0.0		73	-1	-1									0.59	Uncertain											0.4	Splice-Altering / strong													http://www.ncbi.nlm.nih.gov/clinvar/RCV000196464, http://www.ncbi.nlm.nih.gov/clinvar/RCV003328276, http://www.ncbi.nlm.nih.gov/clinvar/RCV000210107	CV_SIG_PATHOGENIC					PATHOGENIC	PP5, PM2, PS4, PVS1, PP5, PM2, PS4, PVS1	0.14631	0.43	3	0	#114480, #119570, #119580, #129400, #137215, #167000, #176807, #225060, #300147, #300704, #600048, #600625, #601518, #602759, #603688, #604370, #605365, #608089, #608656, #608658, #608864, #608874, #609299, #609558, #610321, #610997, #611100, #611868, #611928, #611955, #611958, #611959, #612555, #613399, #613705, #614731, #616788, #genemap2	cadherin 1	Blepharo-cheiro-dontic syndrome::blepharocheilodontic syndrome::blepharocheilodontic syndrome 1::breast cancer::cleft lip/palate::cleft soft palate::endometrial cancer::familial ovarian cancer::familial prostate carcinoma::hereditary breast carcinoma::hereditary diffuse gastric adenocarcinoma::hereditary nonpolyposis colon cancer::ovarian cancer::prostate cancer	This gene encodes a classical cadherin of the cadherin superfamily. Alternative splicing results in multiple transcript variants, at least one of which encodes a preproprotein that is proteolytically processed to generate the mature glycoprotein. This calcium-dependent cell-cell adhesion protein is comprised of five extracellular cadherin repeats, a transmembrane region and a highly conserved cytoplasmic tail. Mutations in this gene are correlated with gastric, breast, colorectal, thyroid and ovarian cancer. Loss of function of this gene is thought to contribute to cancer progression by increasing proliferation, invasion, and/or metastasis. The ectodomain of this protein mediates bacterial adhesion to mammalian cells and the cytoplasmic domain is required for internalization. This gene is present in a gene cluster with other members of the cadherin family on chromosome 16. [provided by RefSeq, Nov 2015]		PASS	AutosomalDominant, SomaticMutation, SomaticMutation
CDH1	INDEL	16	68812262	68812263	CG	C	rs876659446	NM_004360.5		c.1137+1del	8	hom	SPLICE_DONOR	OTHER	HIGH	0.0		45	-1	-1									0.798	Deleterious											0.99	Splice-Altering / strong													http://www.ncbi.nlm.nih.gov/clinvar/RCV000218840, http://www.ncbi.nlm.nih.gov/clinvar/RCV003328289	CV_SIG_PATHOGENIC					LIKELY_PATHOGENIC	PP5, PM2, PVS1, PP5, PM2, PVS1	0.14631	0.43	3	0	#114480, #119570, #119580, #129400, #137215, #167000, #176807, #225060, #300147, #300704, #600048, #600625, #601518, #602759, #603688, #604370, #605365, #608089, #608656, #608658, #608864, #608874, #609299, #609558, #610321, #610997, #611100, #611868, #611928, #611955, #611958, #611959, #612555, #613399, #613705, #614731, #616788, #genemap2	cadherin 1	Blepharo-cheiro-dontic syndrome::blepharocheilodontic syndrome::blepharocheilodontic syndrome 1::breast cancer::cleft lip/palate::cleft soft palate::endometrial cancer::familial ovarian cancer::familial prostate carcinoma::hereditary breast carcinoma::hereditary diffuse gastric adenocarcinoma::hereditary nonpolyposis colon cancer::ovarian cancer::prostate cancer	This gene encodes a classical cadherin of the cadherin superfamily. Alternative splicing results in multiple transcript variants, at least one of which encodes a preproprotein that is proteolytically processed to generate the mature glycoprotein. This calcium-dependent cell-cell adhesion protein is comprised of five extracellular cadherin repeats, a transmembrane region and a highly conserved cytoplasmic tail. Mutations in this gene are correlated with gastric, breast, colorectal, thyroid and ovarian cancer. Loss of function of this gene is thought to contribute to cancer progression by increasing proliferation, invasion, and/or metastasis. The ectodomain of this protein mediates bacterial adhesion to mammalian cells and the cytoplasmic domain is required for internalization. This gene is present in a gene cluster with other members of the cadherin family on chromosome 16. [provided by RefSeq, Nov 2015]		PASS	AutosomalDominant, SomaticMutation, SomaticMutation
CDH1	SNP	16	68819278	68819278	A	G	rs1555516520	NM_004360.5		c.1566-2A>G	11	hom	SPLICE_ACCEPTOR	OTHER	HIGH	0.0		39	-1	-1									0.7999882988135477	Deleterious					1.0						0.98	Splice-Altering / strong	5.55	Benign (Supporting)			0.0929201	Deleterious (Strong)					0.999964896440643	Deleterious	http://www.ncbi.nlm.nih.gov/clinvar/RCV002404426, http://www.ncbi.nlm.nih.gov/clinvar/RCV000547207, http://www.ncbi.nlm.nih.gov/clinvar/RCV003328393	CV_SIG_LIKELY_PATHOGENIC, CV_SIG_UNCERTAIN_SIGNIFICANCE					LIKELY_PATHOGENIC	PM2, PVS1, PM2, PVS1	0.14631	0.43	3	0	#114480, #119570, #119580, #129400, #137215, #167000, #176807, #225060, #300147, #300704, #600048, #600625, #601518, #602759, #603688, #604370, #605365, #608089, #608656, #608658, #608864, #608874, #609299, #609558, #610321, #610997, #611100, #611868, #611928, #611955, #611958, #611959, #612555, #613399, #613705, #614731, #616788, #genemap2	cadherin 1	Blepharo-cheiro-dontic syndrome::blepharocheilodontic syndrome::blepharocheilodontic syndrome 1::breast cancer::cleft lip/palate::cleft soft palate::endometrial cancer::familial ovarian cancer::familial prostate carcinoma::hereditary breast carcinoma::hereditary diffuse gastric adenocarcinoma::hereditary nonpolyposis colon cancer::ovarian cancer::prostate cancer	This gene encodes a classical cadherin of the cadherin superfamily. Alternative splicing results in multiple transcript variants, at least one of which encodes a preproprotein that is proteolytically processed to generate the mature glycoprotein. This calcium-dependent cell-cell adhesion protein is comprised of five extracellular cadherin repeats, a transmembrane region and a highly conserved cytoplasmic tail. Mutations in this gene are correlated with gastric, breast, colorectal, thyroid and ovarian cancer. Loss of function of this gene is thought to contribute to cancer progression by increasing proliferation, invasion, and/or metastasis. The ectodomain of this protein mediates bacterial adhesion to mammalian cells and the cytoplasmic domain is required for internalization. This gene is present in a gene cluster with other members of the cadherin family on chromosome 16. [provided by RefSeq, Nov 2015]		PASS	AutosomalDominant, SomaticMutation, SomaticMutation
CDH1	INDEL	16	68819324	68819325	CG	C	rs1555516545	NM_004360.5	p.Asp538Thrfs*19	c.1612del	11	hom	EXONIC	FRAMESHIFT	HIGH	0.0		73	-1	-1									0.024000000000000007	Benign											0.01	Benign													http://www.ncbi.nlm.nih.gov/clinvar/RCV003328386, http://www.ncbi.nlm.nih.gov/clinvar/RCV000504654	CV_SIG_PATHOGENIC					PATHOGENIC	PP5, PM2, PS4, PVS1, PP5, PM2, PS4, PVS1	0.14631	0.43	3	0	#114480, #119570, #119580, #129400, #137215, #167000, #176807, #225060, #300147, #300704, #600048, #600625, #601518, #602759, #603688, #604370, #605365, #608089, #608656, #608658, #608864, #608874, #609299, #609558, #610321, #610997, #611100, #611868, #611928, #611955, #611958, #611959, #612555, #613399, #613705, #614731, #616788, #genemap2	cadherin 1	Blepharo-cheiro-dontic syndrome::blepharocheilodontic syndrome::blepharocheilodontic syndrome 1::breast cancer::cleft lip/palate::cleft soft palate::endometrial cancer::familial ovarian cancer::familial prostate carcinoma::hereditary breast carcinoma::hereditary diffuse gastric adenocarcinoma::hereditary nonpolyposis colon cancer::ovarian cancer::prostate cancer	This gene encodes a classical cadherin of the cadherin superfamily. Alternative splicing results in multiple transcript variants, at least one of which encodes a preproprotein that is proteolytically processed to generate the mature glycoprotein. This calcium-dependent cell-cell adhesion protein is comprised of five extracellular cadherin repeats, a transmembrane region and a highly conserved cytoplasmic tail. Mutations in this gene are correlated with gastric, breast, colorectal, thyroid and ovarian cancer. Loss of function of this gene is thought to contribute to cancer progression by increasing proliferation, invasion, and/or metastasis. The ectodomain of this protein mediates bacterial adhesion to mammalian cells and the cytoplasmic domain is required for internalization. This gene is present in a gene cluster with other members of the cadherin family on chromosome 16. [provided by RefSeq, Nov 2015]		PASS	AutosomalDominant, SomaticMutation, SomaticMutation
CDH1	SNP	16	68819417	68819417	C	G	rs786202712	NM_004360.5	p.Thr568Arg	c.1703C>G	11	hom	EXONIC	NON_SYNONYMOUS	HIGH	0.0		12	-1	-1									0.3156832298136646	Uncertain	0.004	Benign (Moderate)			1.0		1.265	Neutral	0.68	Uncertain	0.01	Benign	2.21	Benign (Supporting)	0.194	Benign (Moderate)	-0.365033	Uncertain							http://www.ncbi.nlm.nih.gov/clinvar/RCV003328369, http://www.ncbi.nlm.nih.gov/clinvar/RCV000492379, http://www.ncbi.nlm.nih.gov/clinvar/RCV001326496	CV_SIG_LIKELY_PATHOGENIC, CV_SIG_UNCERTAIN_SIGNIFICANCE					LIKELY_PATHOGENIC	PP5, PM2, PS4, PP5, PM2, PS4	0.14631	0.43	3	0	#114480, #119570, #119580, #129400, #137215, #167000, #176807, #225060, #300147, #300704, #600048, #600625, #601518, #602759, #603688, #604370, #605365, #608089, #608656, #608658, #608864, #608874, #609299, #609558, #610321, #610997, #611100, #611868, #611928, #611955, #611958, #611959, #612555, #613399, #613705, #614731, #616788, #genemap2	cadherin 1	Blepharo-cheiro-dontic syndrome::blepharocheilodontic syndrome::blepharocheilodontic syndrome 1::breast cancer::cleft lip/palate::cleft soft palate::endometrial cancer::familial ovarian cancer::familial prostate carcinoma::hereditary breast carcinoma::hereditary diffuse gastric adenocarcinoma::hereditary nonpolyposis colon cancer::ovarian cancer::prostate cancer	This gene encodes a classical cadherin of the cadherin superfamily. Alternative splicing results in multiple transcript variants, at least one of which encodes a preproprotein that is proteolytically processed to generate the mature glycoprotein. This calcium-dependent cell-cell adhesion protein is comprised of five extracellular cadherin repeats, a transmembrane region and a highly conserved cytoplasmic tail. Mutations in this gene are correlated with gastric, breast, colorectal, thyroid and ovarian cancer. Loss of function of this gene is thought to contribute to cancer progression by increasing proliferation, invasion, and/or metastasis. The ectodomain of this protein mediates bacterial adhesion to mammalian cells and the cytoplasmic domain is required for internalization. This gene is present in a gene cluster with other members of the cadherin family on chromosome 16. [provided by RefSeq, Nov 2015]		PASS	AutosomalDominant, SomaticMutation, SomaticMutation
CDH1	INDEL	16	68823408	68823408	C	CTA	rs1555517074	NM_004360.5	p.Ile651Serfs*3	c.1948_1949dup	13	hom	EXONIC	FRAMESHIFT	HIGH	0.0		72	-1	-1																																			http://www.ncbi.nlm.nih.gov/clinvar/RCV003328395, http://www.ncbi.nlm.nih.gov/clinvar/RCV000551453	CV_SIG_PATHOGENIC					PATHOGENIC	PP5, PM2, PVS1, PP5, PM2, PVS1	0.14631	0.43	3	0	#114480, #119570, #119580, #129400, #137215, #167000, #176807, #225060, #300147, #300704, #600048, #600625, #601518, #602759, #603688, #604370, #605365, #608089, #608656, #608658, #608864, #608874, #609299, #609558, #610321, #610997, #611100, #611868, #611928, #611955, #611958, #611959, #612555, #613399, #613705, #614731, #616788, #genemap2	cadherin 1	Blepharo-cheiro-dontic syndrome::blepharocheilodontic syndrome::blepharocheilodontic syndrome 1::breast cancer::cleft lip/palate::cleft soft palate::endometrial cancer::familial ovarian cancer::familial prostate carcinoma::hereditary breast carcinoma::hereditary diffuse gastric adenocarcinoma::hereditary nonpolyposis colon cancer::ovarian cancer::prostate cancer	This gene encodes a classical cadherin of the cadherin superfamily. Alternative splicing results in multiple transcript variants, at least one of which encodes a preproprotein that is proteolytically processed to generate the mature glycoprotein. This calcium-dependent cell-cell adhesion protein is comprised of five extracellular cadherin repeats, a transmembrane region and a highly conserved cytoplasmic tail. Mutations in this gene are correlated with gastric, breast, colorectal, thyroid and ovarian cancer. Loss of function of this gene is thought to contribute to cancer progression by increasing proliferation, invasion, and/or metastasis. The ectodomain of this protein mediates bacterial adhesion to mammalian cells and the cytoplasmic domain is required for internalization. This gene is present in a gene cluster with other members of the cadherin family on chromosome 16. [provided by RefSeq, Nov 2015]		PASS	AutosomalDominant, SomaticMutation, SomaticMutation
CDH1	INDEL	16	68823460	68823461	TC	T	rs786202033	NM_004360.5	p.Leu667Serfs*12	c.1999del	13	hom	EXONIC	FRAMESHIFT	HIGH	0.0		77	-1	-1									0.010000000000000009	Benign											0.0	Benign													http://www.ncbi.nlm.nih.gov/clinvar/RCV003462145, http://www.ncbi.nlm.nih.gov/clinvar/RCV000376724, http://www.ncbi.nlm.nih.gov/clinvar/RCV000164640, http://www.ncbi.nlm.nih.gov/clinvar/RCV001804893, http://www.ncbi.nlm.nih.gov/clinvar/RCV003328252, http://www.ncbi.nlm.nih.gov/clinvar/RCV000810597	CV_SIG_PATHOGENIC					PATHOGENIC	PP5, PM2, PS4, PVS1, PP5, PM2, PS4, PVS1	0.14631	0.43	3	0	#114480, #119570, #119580, #129400, #137215, #167000, #176807, #225060, #300147, #300704, #600048, #600625, #601518, #602759, #603688, #604370, #605365, #608089, #608656, #608658, #608864, #608874, #609299, #609558, #610321, #610997, #611100, #611868, #611928, #611955, #611958, #611959, #612555, #613399, #613705, #614731, #616788, #genemap2	cadherin 1	Blepharo-cheiro-dontic syndrome::blepharocheilodontic syndrome::blepharocheilodontic syndrome 1::breast cancer::cleft lip/palate::cleft soft palate::endometrial cancer::familial ovarian cancer::familial prostate carcinoma::hereditary breast carcinoma::hereditary diffuse gastric adenocarcinoma::hereditary nonpolyposis colon cancer::ovarian cancer::prostate cancer	This gene encodes a classical cadherin of the cadherin superfamily. Alternative splicing results in multiple transcript variants, at least one of which encodes a preproprotein that is proteolytically processed to generate the mature glycoprotein. This calcium-dependent cell-cell adhesion protein is comprised of five extracellular cadherin repeats, a transmembrane region and a highly conserved cytoplasmic tail. Mutations in this gene are correlated with gastric, breast, colorectal, thyroid and ovarian cancer. Loss of function of this gene is thought to contribute to cancer progression by increasing proliferation, invasion, and/or metastasis. The ectodomain of this protein mediates bacterial adhesion to mammalian cells and the cytoplasmic domain is required for internalization. This gene is present in a gene cluster with other members of the cadherin family on chromosome 16. [provided by RefSeq, Nov 2015]		PASS	AutosomalDominant, SomaticMutation, SomaticMutation
CDH1	INDEL	16	68823604	68823605	TG	T	rs1555517153	NM_004360.5	p.Gly715Glufs*7	c.2144del	13	hom	EXONIC	FRAMESHIFT	HIGH	0.0		78	-1	-1									0.12199999999999998	Benign											0.08	Uncertain													http://www.ncbi.nlm.nih.gov/clinvar/RCV003336072, http://www.ncbi.nlm.nih.gov/clinvar/RCV000584408, http://www.ncbi.nlm.nih.gov/clinvar/RCV003328429	CV_SIG_PATHOGENIC					PATHOGENIC	PP5, PM2, PVS1, PP5, PM2, PVS1	0.14631	0.43	3	0	#114480, #119570, #119580, #129400, #137215, #167000, #176807, #225060, #300147, #300704, #600048, #600625, #601518, #602759, #603688, #604370, #605365, #608089, #608656, #608658, #608864, #608874, #609299, #609558, #610321, #610997, #611100, #611868, #611928, #611955, #611958, #611959, #612555, #613399, #613705, #614731, #616788, #genemap2	cadherin 1	Blepharo-cheiro-dontic syndrome::blepharocheilodontic syndrome::blepharocheilodontic syndrome 1::breast cancer::cleft lip/palate::cleft soft palate::endometrial cancer::familial ovarian cancer::familial prostate carcinoma::hereditary breast carcinoma::hereditary diffuse gastric adenocarcinoma::hereditary nonpolyposis colon cancer::ovarian cancer::prostate cancer	This gene encodes a classical cadherin of the cadherin superfamily. Alternative splicing results in multiple transcript variants, at least one of which encodes a preproprotein that is proteolytically processed to generate the mature glycoprotein. This calcium-dependent cell-cell adhesion protein is comprised of five extracellular cadherin repeats, a transmembrane region and a highly conserved cytoplasmic tail. Mutations in this gene are correlated with gastric, breast, colorectal, thyroid and ovarian cancer. Loss of function of this gene is thought to contribute to cancer progression by increasing proliferation, invasion, and/or metastasis. The ectodomain of this protein mediates bacterial adhesion to mammalian cells and the cytoplasmic domain is required for internalization. This gene is present in a gene cluster with other members of the cadherin family on chromosome 16. [provided by RefSeq, Nov 2015]		PASS	AutosomalDominant, SomaticMutation, SomaticMutation
CDH1	INDEL	16	68829678	68829679	AG	A	rs1060501248	NM_004360.5	p.Gly775Alafs*8	c.2324del	15	hom	EXONIC	FRAMESHIFT	HIGH	0.0		80	-1	-1									0.010000000000000009	Benign											0.0	Benign													http://www.ncbi.nlm.nih.gov/clinvar/RCV002451095, http://www.ncbi.nlm.nih.gov/clinvar/RCV003328351, http://www.ncbi.nlm.nih.gov/clinvar/RCV000464624	CV_SIG_PATHOGENIC					PATHOGENIC	PP5, PM2, PVS1, PP5, PM2, PVS1	0.14631	0.43	3	0	#114480, #119570, #119580, #129400, #137215, #167000, #176807, #225060, #300147, #300704, #600048, #600625, #601518, #602759, #603688, #604370, #605365, #608089, #608656, #608658, #608864, #608874, #609299, #609558, #610321, #610997, #611100, #611868, #611928, #611955, #611958, #611959, #612555, #613399, #613705, #614731, #616788, #genemap2	cadherin 1	Blepharo-cheiro-dontic syndrome::blepharocheilodontic syndrome::blepharocheilodontic syndrome 1::breast cancer::cleft lip/palate::cleft soft palate::endometrial cancer::familial ovarian cancer::familial prostate carcinoma::hereditary breast carcinoma::hereditary diffuse gastric adenocarcinoma::hereditary nonpolyposis colon cancer::ovarian cancer::prostate cancer	This gene encodes a classical cadherin of the cadherin superfamily. Alternative splicing results in multiple transcript variants, at least one of which encodes a preproprotein that is proteolytically processed to generate the mature glycoprotein. This calcium-dependent cell-cell adhesion protein is comprised of five extracellular cadherin repeats, a transmembrane region and a highly conserved cytoplasmic tail. Mutations in this gene are correlated with gastric, breast, colorectal, thyroid and ovarian cancer. Loss of function of this gene is thought to contribute to cancer progression by increasing proliferation, invasion, and/or metastasis. The ectodomain of this protein mediates bacterial adhesion to mammalian cells and the cytoplasmic domain is required for internalization. This gene is present in a gene cluster with other members of the cadherin family on chromosome 16. [provided by RefSeq, Nov 2015]		PASS	AutosomalDominant, SomaticMutation, SomaticMutation
TP53	SNP	17	7670709	7670709	C	G	rs730882028	NM_000546.6	p.Gly334Arg	c.1000G>C	10	hom	EXONIC	NON_SYNONYMOUS	HIGH	0.0		80	-1	-1	4.3446807E-6			8.62783E-6	3.421077E-6	1.3144922E-5			0.9879213483146067	Deleterious	0.0	Benign (Moderate)			1.0		3.435	Neutral	-7.91	Uncertain	0.0	Benign	5.43	Benign (Supporting)	0.957	Deleterious (Strong)	0.571248	Deleterious (Strong)							http://www.ncbi.nlm.nih.gov/clinvar/RCV000663214, http://www.ncbi.nlm.nih.gov/clinvar/RCV000588363, http://www.ncbi.nlm.nih.gov/clinvar/RCV000468644, http://www.ncbi.nlm.nih.gov/clinvar/RCV002492643, http://www.ncbi.nlm.nih.gov/clinvar/RCV000161073	CV_SIG_LIKELY_PATHOGENIC, CV_SIG_UNCERTAIN_SIGNIFICANCE, CV_CONFLICTING_INTERPRETATIONS_OF_PATHOGENICITY					PATHOGENIC	PS1, PM5, PM2, PP3, BS3, PS1, PM5, PM2, PP3, BS3	0.53235	0.469	3	0	#109543, #114480, #114500, #114550, #137800, #151400, #151623, #161550, #182280, #187950, #202300, #259500, #260350, #260500, #268210, #268220, #600048, #601977, #604370, #605365, #606856, #607107, #609265, #609266, #609630, #612555, #612557, #612558, #612559, #613029, #613347, #613348, #613399, #614291, #614320, #614521, #614740, #616568, #617075, #618165, #genemap2	tumor protein p53	B-cell chronic lymphocytic leukemia::B-lymphoblastic leukemia/lymphoma with recurrent genetic abnormality::Li-Fraumeni syndrome::Li-Fraumeni syndrome 1::adrenal cortex carcinoma::adrenocortical carcinoma, hereditary::adult hepatocellular carcinoma::alveolar rhabdomyosarcoma::anaplastic oligodendroglioma::astrocytic tumor::basal cell carcinoma, susceptibility to, 7::bone marrow failure syndrome 5::bone osteosarcoma::breast cancer::childhood pleomorphic rhabdomyosarcoma::choroid plexus carcinoma::choroid plexus papilloma::colorectal cancer::embryonal rhabdomyosarcoma::ependymal tumor::essential thrombocythemia::familial ovarian cancer::familial pancreatic carcinoma::giant cell glioblastoma::glioblastoma::glioma susceptibility 1::gliosarcoma::hepatoblastoma::hepatocellular carcinoma::hereditary breast carcinoma::hereditary breast ovarian cancer syndrome::malignant pancreatic neoplasm::nasopharyngeal carcinoma::nasopharyngeal carcinoma, susceptibility to, 1::oligodendroglioma::osteosarcoma::pleomorphic rhabdomyosarcoma::sarcoma::small cell lung carcinoma	This gene encodes a tumor suppressor protein containing transcriptional activation, DNA binding, and oligomerization domains. The encoded protein responds to diverse cellular stresses to regulate expression of target genes, thereby inducing cell cycle arrest, apoptosis, senescence, DNA repair, or changes in metabolism. Mutations in this gene are associated with a variety of human cancers, including hereditary cancers such as Li-Fraumeni syndrome. Alternative splicing of this gene and the use of alternate promoters result in multiple transcript variants and isoforms. Additional isoforms have also been shown to result from the use of alternate translation initiation codons from identical transcript variants (PMIDs: 12032546, 20937277). [provided by RefSeq, Dec 2016]		PASS	AutosomalRecessive, AutosomalDominant, SomaticMutation, SomaticMutation
TP53	SNP	17	7674890	7674890	T	C	rs1057519992	NM_000546.6	p.His214Arg	c.641A>G	6	hom	EXONIC	NON_SYNONYMOUS	HIGH	0.0		70	-1	-1	0.0				0.0	0.0			0.8676966292134832	Deleterious	0.006	Benign (Moderate)			1.0		2.43	Neutral	-6.64	Uncertain	0.07	Uncertain	5.28	Benign (Supporting)	0.885	Deleterious (Moderate)	0.410661	Deleterious (Strong)							http://www.ncbi.nlm.nih.gov/clinvar/RCV000429736, http://www.ncbi.nlm.nih.gov/clinvar/RCV000434864, http://www.ncbi.nlm.nih.gov/clinvar/RCV004022220, http://www.ncbi.nlm.nih.gov/clinvar/RCV000435583, http://www.ncbi.nlm.nih.gov/clinvar/RCV000439733, http://www.ncbi.nlm.nih.gov/clinvar/RCV000428396, http://www.ncbi.nlm.nih.gov/clinvar/RCV000477234, http://www.ncbi.nlm.nih.gov/clinvar/RCV000417658, http://www.ncbi.nlm.nih.gov/clinvar/RCV000429028, http://www.ncbi.nlm.nih.gov/clinvar/RCV000445232, http://www.ncbi.nlm.nih.gov/clinvar/RCV000427653, http://www.ncbi.nlm.nih.gov/clinvar/RCV001584113, http://www.ncbi.nlm.nih.gov/clinvar/RCV000418330, http://www.ncbi.nlm.nih.gov/clinvar/RCV000422504, http://www.ncbi.nlm.nih.gov/clinvar/RCV000492372	CV_SIG_PATHOGENIC, CV_SIG_LIKELY_PATHOGENIC					PATHOGENIC	PM1, PP5, PM5, PS3, PM2, PS4, PP3, PM1, PP5, PM5, PS3, PM2, PS4, PP3	0.53235	0.469	3	0	#109543, #114480, #114500, #114550, #137800, #151400, #151623, #161550, #182280, #187950, #202300, #259500, #260350, #260500, #268210, #268220, #600048, #601977, #604370, #605365, #606856, #607107, #609265, #609266, #609630, #612555, #612557, #612558, #612559, #613029, #613347, #613348, #613399, #614291, #614320, #614521, #614740, #616568, #617075, #618165, #genemap2	tumor protein p53	B-cell chronic lymphocytic leukemia::B-lymphoblastic leukemia/lymphoma with recurrent genetic abnormality::Li-Fraumeni syndrome::Li-Fraumeni syndrome 1::adrenal cortex carcinoma::adrenocortical carcinoma, hereditary::adult hepatocellular carcinoma::alveolar rhabdomyosarcoma::anaplastic oligodendroglioma::astrocytic tumor::basal cell carcinoma, susceptibility to, 7::bone marrow failure syndrome 5::bone osteosarcoma::breast cancer::childhood pleomorphic rhabdomyosarcoma::choroid plexus carcinoma::choroid plexus papilloma::colorectal cancer::embryonal rhabdomyosarcoma::ependymal tumor::essential thrombocythemia::familial ovarian cancer::familial pancreatic carcinoma::giant cell glioblastoma::glioblastoma::glioma susceptibility 1::gliosarcoma::hepatoblastoma::hepatocellular carcinoma::hereditary breast carcinoma::hereditary breast ovarian cancer syndrome::malignant pancreatic neoplasm::nasopharyngeal carcinoma::nasopharyngeal carcinoma, susceptibility to, 1::oligodendroglioma::osteosarcoma::pleomorphic rhabdomyosarcoma::sarcoma::small cell lung carcinoma	This gene encodes a tumor suppressor protein containing transcriptional activation, DNA binding, and oligomerization domains. The encoded protein responds to diverse cellular stresses to regulate expression of target genes, thereby inducing cell cycle arrest, apoptosis, senescence, DNA repair, or changes in metabolism. Mutations in this gene are associated with a variety of human cancers, including hereditary cancers such as Li-Fraumeni syndrome. Alternative splicing of this gene and the use of alternate promoters result in multiple transcript variants and isoforms. Additional isoforms have also been shown to result from the use of alternate translation initiation codons from identical transcript variants (PMIDs: 12032546, 20937277). [provided by RefSeq, Dec 2016]		PASS	AutosomalRecessive, AutosomalDominant, SomaticMutation, SomaticMutation
TP53	SNP	17	7674953	7674953	T	G	rs786201838	NM_000546.6	p.His193Pro	c.578A>C	6	hom	EXONIC	NON_SYNONYMOUS	HIGH	0.0		79	-1	-1	6.240101E-7				0.0	6.571857E-6			0.8634831460674158	Deleterious	0.001	Benign (Moderate)			0.999998		3.31	Neutral	-7.2	Uncertain	0.0	Benign	4.33	Benign (Supporting)	0.87	Deleterious (Moderate)	0.592172	Deleterious (Strong)							http://www.ncbi.nlm.nih.gov/clinvar/RCV000424851, http://www.ncbi.nlm.nih.gov/clinvar/RCV001525967, http://www.ncbi.nlm.nih.gov/clinvar/RCV000434933, http://www.ncbi.nlm.nih.gov/clinvar/RCV000435566, http://www.ncbi.nlm.nih.gov/clinvar/RCV000434205, http://www.ncbi.nlm.nih.gov/clinvar/RCV000428197, http://www.ncbi.nlm.nih.gov/clinvar/RCV000417520, http://www.ncbi.nlm.nih.gov/clinvar/RCV000423516, http://www.ncbi.nlm.nih.gov/clinvar/RCV000429577, http://www.ncbi.nlm.nih.gov/clinvar/RCV000445292, http://www.ncbi.nlm.nih.gov/clinvar/RCV000442541, http://www.ncbi.nlm.nih.gov/clinvar/RCV000440128, http://www.ncbi.nlm.nih.gov/clinvar/RCV000422374, http://www.ncbi.nlm.nih.gov/clinvar/RCV000991151, http://www.ncbi.nlm.nih.gov/clinvar/RCV000418213, http://www.ncbi.nlm.nih.gov/clinvar/RCV000435420, http://www.ncbi.nlm.nih.gov/clinvar/RCV000439568, http://www.ncbi.nlm.nih.gov/clinvar/RCV000427668, http://www.ncbi.nlm.nih.gov/clinvar/RCV000428877, http://www.ncbi.nlm.nih.gov/clinvar/RCV000433585, http://www.ncbi.nlm.nih.gov/clinvar/RCV000422912, http://www.ncbi.nlm.nih.gov/clinvar/RCV000444985	CV_SIG_PATHOGENIC, CV_SIG_LIKELY_PATHOGENIC					PATHOGENIC	PM1, PP5, PM5, PS2, PS3, PM2, PP3, PM1, PP5, PM5, PS2, PS3, PM2, PP3	0.53235	0.469	3	0	#109543, #114480, #114500, #114550, #137800, #151400, #151623, #161550, #182280, #187950, #202300, #259500, #260350, #260500, #268210, #268220, #600048, #601977, #604370, #605365, #606856, #607107, #609265, #609266, #609630, #612555, #612557, #612558, #612559, #613029, #613347, #613348, #613399, #614291, #614320, #614521, #614740, #616568, #617075, #618165, #genemap2	tumor protein p53	B-cell chronic lymphocytic leukemia::B-lymphoblastic leukemia/lymphoma with recurrent genetic abnormality::Li-Fraumeni syndrome::Li-Fraumeni syndrome 1::adrenal cortex carcinoma::adrenocortical carcinoma, hereditary::adult hepatocellular carcinoma::alveolar rhabdomyosarcoma::anaplastic oligodendroglioma::astrocytic tumor::basal cell carcinoma, susceptibility to, 7::bone marrow failure syndrome 5::bone osteosarcoma::breast cancer::childhood pleomorphic rhabdomyosarcoma::choroid plexus carcinoma::choroid plexus papilloma::colorectal cancer::embryonal rhabdomyosarcoma::ependymal tumor::essential thrombocythemia::familial ovarian cancer::familial pancreatic carcinoma::giant cell glioblastoma::glioblastoma::glioma susceptibility 1::gliosarcoma::hepatoblastoma::hepatocellular carcinoma::hereditary breast carcinoma::hereditary breast ovarian cancer syndrome::malignant pancreatic neoplasm::nasopharyngeal carcinoma::nasopharyngeal carcinoma, susceptibility to, 1::oligodendroglioma::osteosarcoma::pleomorphic rhabdomyosarcoma::sarcoma::small cell lung carcinoma	This gene encodes a tumor suppressor protein containing transcriptional activation, DNA binding, and oligomerization domains. The encoded protein responds to diverse cellular stresses to regulate expression of target genes, thereby inducing cell cycle arrest, apoptosis, senescence, DNA repair, or changes in metabolism. Mutations in this gene are associated with a variety of human cancers, including hereditary cancers such as Li-Fraumeni syndrome. Alternative splicing of this gene and the use of alternate promoters result in multiple transcript variants and isoforms. Additional isoforms have also been shown to result from the use of alternate translation initiation codons from identical transcript variants (PMIDs: 12032546, 20937277). [provided by RefSeq, Dec 2016]		PASS	AutosomalRecessive, AutosomalDominant, SomaticMutation, SomaticMutation
TP53	SNP	17	7675219	7675219	G	T	rs769270327	NM_000546.6	p.Asn131Lys	c.393C>A	5	hom	EXONIC	NON_SYNONYMOUS	HIGH	0.0		37	-1	-1	8.054242E-6			8.338753E-6	7.525062E-6	1.3142677E-5			0.7050561797752809	Deleterious	0.001	Benign (Moderate)			0.999993		1.56	Neutral	-6.7	Uncertain	0.0	Benign	2.38	Benign (Supporting)	0.662	Deleterious (Supporting)	0.00516771	Deleterious (Moderate)							http://www.ncbi.nlm.nih.gov/clinvar/RCV000492741, http://www.ncbi.nlm.nih.gov/clinvar/RCV000465360, http://www.ncbi.nlm.nih.gov/clinvar/RCV003463702, http://www.ncbi.nlm.nih.gov/clinvar/RCV000236166	CV_SIG_UNCERTAIN_SIGNIFICANCE					LIKELY_PATHOGENIC	PM1, PM5, PM2, PP3, BS3, PM1, PM5, PM2, PP3, BS3	0.53235	0.469	3	0	#109543, #114480, #114500, #114550, #137800, #151400, #151623, #161550, #182280, #187950, #202300, #259500, #260350, #260500, #268210, #268220, #600048, #601977, #604370, #605365, #606856, #607107, #609265, #609266, #609630, #612555, #612557, #612558, #612559, #613029, #613347, #613348, #613399, #614291, #614320, #614521, #614740, #616568, #617075, #618165, #genemap2	tumor protein p53	B-cell chronic lymphocytic leukemia::B-lymphoblastic leukemia/lymphoma with recurrent genetic abnormality::Li-Fraumeni syndrome::Li-Fraumeni syndrome 1::adrenal cortex carcinoma::adrenocortical carcinoma, hereditary::adult hepatocellular carcinoma::alveolar rhabdomyosarcoma::anaplastic oligodendroglioma::astrocytic tumor::basal cell carcinoma, susceptibility to, 7::bone marrow failure syndrome 5::bone osteosarcoma::breast cancer::childhood pleomorphic rhabdomyosarcoma::choroid plexus carcinoma::choroid plexus papilloma::colorectal cancer::embryonal rhabdomyosarcoma::ependymal tumor::essential thrombocythemia::familial ovarian cancer::familial pancreatic carcinoma::giant cell glioblastoma::glioblastoma::glioma susceptibility 1::gliosarcoma::hepatoblastoma::hepatocellular carcinoma::hereditary breast carcinoma::hereditary breast ovarian cancer syndrome::malignant pancreatic neoplasm::nasopharyngeal carcinoma::nasopharyngeal carcinoma, susceptibility to, 1::oligodendroglioma::osteosarcoma::pleomorphic rhabdomyosarcoma::sarcoma::small cell lung carcinoma	This gene encodes a tumor suppressor protein containing transcriptional activation, DNA binding, and oligomerization domains. The encoded protein responds to diverse cellular stresses to regulate expression of target genes, thereby inducing cell cycle arrest, apoptosis, senescence, DNA repair, or changes in metabolism. Mutations in this gene are associated with a variety of human cancers, including hereditary cancers such as Li-Fraumeni syndrome. Alternative splicing of this gene and the use of alternate promoters result in multiple transcript variants and isoforms. Additional isoforms have also been shown to result from the use of alternate translation initiation codons from identical transcript variants (PMIDs: 12032546, 20937277). [provided by RefSeq, Dec 2016]		PASS	AutosomalRecessive, AutosomalDominant, SomaticMutation, SomaticMutation
TP53	SNP	17	7675997	7675997	G	T	rs1555526478	NM_000546.6	p.Cys124*	c.372C>A	4	hom	EXONIC	STOP_GAIN	HIGH	0.0		13	-1	-1															1.0						0.0	Benign	3.77	Benign (Supporting)			0.66	Deleterious (Strong)							http://www.ncbi.nlm.nih.gov/clinvar/RCV000541004, http://www.ncbi.nlm.nih.gov/clinvar/RCV004023787	CV_SIG_PATHOGENIC					PATHOGENIC	PP5, PS2, PM2, PVS1, PP5, PS2, PM2, PVS1	0.53235	0.469	3	0	#109543, #114480, #114500, #114550, #137800, #151400, #151623, #161550, #182280, #187950, #202300, #259500, #260350, #260500, #268210, #268220, #600048, #601977, #604370, #605365, #606856, #607107, #609265, #609266, #609630, #612555, #612557, #612558, #612559, #613029, #613347, #613348, #613399, #614291, #614320, #614521, #614740, #616568, #617075, #618165, #genemap2	tumor protein p53	B-cell chronic lymphocytic leukemia::B-lymphoblastic leukemia/lymphoma with recurrent genetic abnormality::Li-Fraumeni syndrome::Li-Fraumeni syndrome 1::adrenal cortex carcinoma::adrenocortical carcinoma, hereditary::adult hepatocellular carcinoma::alveolar rhabdomyosarcoma::anaplastic oligodendroglioma::astrocytic tumor::basal cell carcinoma, susceptibility to, 7::bone marrow failure syndrome 5::bone osteosarcoma::breast cancer::childhood pleomorphic rhabdomyosarcoma::choroid plexus carcinoma::choroid plexus papilloma::colorectal cancer::embryonal rhabdomyosarcoma::ependymal tumor::essential thrombocythemia::familial ovarian cancer::familial pancreatic carcinoma::giant cell glioblastoma::glioblastoma::glioma susceptibility 1::gliosarcoma::hepatoblastoma::hepatocellular carcinoma::hereditary breast carcinoma::hereditary breast ovarian cancer syndrome::malignant pancreatic neoplasm::nasopharyngeal carcinoma::nasopharyngeal carcinoma, susceptibility to, 1::oligodendroglioma::osteosarcoma::pleomorphic rhabdomyosarcoma::sarcoma::small cell lung carcinoma	This gene encodes a tumor suppressor protein containing transcriptional activation, DNA binding, and oligomerization domains. The encoded protein responds to diverse cellular stresses to regulate expression of target genes, thereby inducing cell cycle arrest, apoptosis, senescence, DNA repair, or changes in metabolism. Mutations in this gene are associated with a variety of human cancers, including hereditary cancers such as Li-Fraumeni syndrome. Alternative splicing of this gene and the use of alternate promoters result in multiple transcript variants and isoforms. Additional isoforms have also been shown to result from the use of alternate translation initiation codons from identical transcript variants (PMIDs: 12032546, 20937277). [provided by RefSeq, Dec 2016]		PASS	AutosomalRecessive, AutosomalDominant, SomaticMutation, SomaticMutation
ITGA2B	INDEL	17	44372364	44372364	T	TCACTC		NM_000419.5	p.*1040Trpext*?	c.3115_3119dup	30	het	EXONIC	STOP_LOSS	HIGH	0.0		59	-1	-1																																			http://www.ncbi.nlm.nih.gov/clinvar/RCV001225227	CV_SIG_LIKELY_PATHOGENIC					PATHOGENIC	PP5, PM4, PM2, PP5, PM4, PM2	1.5205E-16	0.756			#187800, #273800, #613112, #615193, #genemap2	integrin subunit alpha 2b	Glanzmann thrombasthenia::Glanzmann thrombasthenia 1::Glanzmann's thrombasthenia::autosomal dominant macrothrombocytopenia::fetal and neonatal alloimmune thrombocytopenia::platelet-type bleeding disorder 16	This gene encodes a member of the integrin alpha chain family of proteins. The encoded preproprotein is proteolytically processed to generate light and heavy chains that associate through disulfide linkages to form a subunit of the alpha-IIb/beta-3 integrin cell adhesion receptor. This receptor plays a crucial role in the blood coagulation system, by mediating platelet aggregation. Mutations in this gene are associated with platelet-type bleeding disorders, which are characterized by a failure of platelet aggregation, including Glanzmann thrombasthenia. [provided by RefSeq, Jan 2016]		PASS	AutosomalRecessive, AutosomalDominant
ITGA2B	SNP	17	44374673	44374673	G	A	rs79657230	NM_000419.5	p.Arg977*	c.2929C>T	28	het	EXONIC	STOP_GAIN	HIGH	0.0		17	-1	-1	2.4838555E-6			8.292286E-6	2.736753E-6	0.0									1.0						0.03	Benign	2.24	Benign (Supporting)			0.66	Deleterious (Strong)							http://www.ncbi.nlm.nih.gov/clinvar/RCV001225251, http://www.ncbi.nlm.nih.gov/clinvar/RCV002245883	CV_SIG_PATHOGENIC					PATHOGENIC	PM3, PP5, PM2, PVS1, PM3, PP5, PM2, PVS1	1.5205E-16	0.756			#187800, #273800, #613112, #615193, #genemap2	integrin subunit alpha 2b	Glanzmann thrombasthenia::Glanzmann thrombasthenia 1::Glanzmann's thrombasthenia::autosomal dominant macrothrombocytopenia::fetal and neonatal alloimmune thrombocytopenia::platelet-type bleeding disorder 16	This gene encodes a member of the integrin alpha chain family of proteins. The encoded preproprotein is proteolytically processed to generate light and heavy chains that associate through disulfide linkages to form a subunit of the alpha-IIb/beta-3 integrin cell adhesion receptor. This receptor plays a crucial role in the blood coagulation system, by mediating platelet aggregation. Mutations in this gene are associated with platelet-type bleeding disorders, which are characterized by a failure of platelet aggregation, including Glanzmann thrombasthenia. [provided by RefSeq, Jan 2016]		PASS	AutosomalRecessive, AutosomalDominant
ITGA2B	INDEL	17	44374699	44374700	TA	T		NM_000419.5	p.Tyr968Metfs*?	c.2902del	28	het	EXONIC	FRAMESHIFT	HIGH	0.0		52	-1	-1	6.196317E-7				6.841059E-7	0.0			0.024000000000000007	Benign											0.01	Benign													http://www.ncbi.nlm.nih.gov/clinvar/RCV002254820	CV_SIG_PATHOGENIC					PATHOGENIC	PP5, PM2, PS4, PVS1, PP5, PM2, PS4, PVS1	1.5205E-16	0.756			#187800, #273800, #613112, #615193, #genemap2	integrin subunit alpha 2b	Glanzmann thrombasthenia::Glanzmann thrombasthenia 1::Glanzmann's thrombasthenia::autosomal dominant macrothrombocytopenia::fetal and neonatal alloimmune thrombocytopenia::platelet-type bleeding disorder 16	This gene encodes a member of the integrin alpha chain family of proteins. The encoded preproprotein is proteolytically processed to generate light and heavy chains that associate through disulfide linkages to form a subunit of the alpha-IIb/beta-3 integrin cell adhesion receptor. This receptor plays a crucial role in the blood coagulation system, by mediating platelet aggregation. Mutations in this gene are associated with platelet-type bleeding disorders, which are characterized by a failure of platelet aggregation, including Glanzmann thrombasthenia. [provided by RefSeq, Jan 2016]		PASS	AutosomalRecessive, AutosomalDominant
ITGA2B	SNP	17	44375616	44375616	G	T		NM_000419.5	p.Ser901*	c.2702C>A	26	het	EXONIC	STOP_GAIN	HIGH	0.0		63	-1	-1	6.240201E-7				6.841246E-7	0.0									1.0						0.0	Benign	2.7	Benign (Supporting)			0.66	Deleterious (Strong)							http://www.ncbi.nlm.nih.gov/clinvar/RCV002511559	CV_SIG_PATHOGENIC					PATHOGENIC	PM3, PP5, PM2, PVS1, PM3, PP5, PM2, PVS1	1.5205E-16	0.756			#187800, #273800, #613112, #615193, #genemap2	integrin subunit alpha 2b	Glanzmann thrombasthenia::Glanzmann thrombasthenia 1::Glanzmann's thrombasthenia::autosomal dominant macrothrombocytopenia::fetal and neonatal alloimmune thrombocytopenia::platelet-type bleeding disorder 16	This gene encodes a member of the integrin alpha chain family of proteins. The encoded preproprotein is proteolytically processed to generate light and heavy chains that associate through disulfide linkages to form a subunit of the alpha-IIb/beta-3 integrin cell adhesion receptor. This receptor plays a crucial role in the blood coagulation system, by mediating platelet aggregation. Mutations in this gene are associated with platelet-type bleeding disorders, which are characterized by a failure of platelet aggregation, including Glanzmann thrombasthenia. [provided by RefSeq, Jan 2016]		PASS	AutosomalRecessive, AutosomalDominant
ITGA2B	INDEL	17	44375680	44375681	TG	T		NM_000419.5	p.Ile880Phefs*30	c.2637del	26	het	EXONIC	FRAMESHIFT	HIGH	0.0		22	-1	-1									0.010000000000000009	Benign											0.0	Benign													http://www.ncbi.nlm.nih.gov/clinvar/RCV002254213, http://www.ncbi.nlm.nih.gov/clinvar/RCV001290497	CV_SIG_PATHOGENIC					PATHOGENIC	PM3, PP5, PM2, PVS1, PM3, PP5, PM2, PVS1	1.5205E-16	0.756			#187800, #273800, #613112, #615193, #genemap2	integrin subunit alpha 2b	Glanzmann thrombasthenia::Glanzmann thrombasthenia 1::Glanzmann's thrombasthenia::autosomal dominant macrothrombocytopenia::fetal and neonatal alloimmune thrombocytopenia::platelet-type bleeding disorder 16	This gene encodes a member of the integrin alpha chain family of proteins. The encoded preproprotein is proteolytically processed to generate light and heavy chains that associate through disulfide linkages to form a subunit of the alpha-IIb/beta-3 integrin cell adhesion receptor. This receptor plays a crucial role in the blood coagulation system, by mediating platelet aggregation. Mutations in this gene are associated with platelet-type bleeding disorders, which are characterized by a failure of platelet aggregation, including Glanzmann thrombasthenia. [provided by RefSeq, Jan 2016]		PASS	AutosomalRecessive, AutosomalDominant
ITGA2B	INDEL	17	44375704	44375705	GC	G		NM_000419.5	p.Leu872Cysfs*38	c.2613del	26	het	EXONIC	FRAMESHIFT	HIGH	0.0		29	-1	-1									0.010000000000000009	Benign											0.0	Benign													http://www.ncbi.nlm.nih.gov/clinvar/RCV001290452	CV_SIG_LIKELY_PATHOGENIC					PATHOGENIC	PP5, PM2, PS4, PVS1, PP5, PM2, PS4, PVS1	1.5205E-16	0.756			#187800, #273800, #613112, #615193, #genemap2	integrin subunit alpha 2b	Glanzmann thrombasthenia::Glanzmann thrombasthenia 1::Glanzmann's thrombasthenia::autosomal dominant macrothrombocytopenia::fetal and neonatal alloimmune thrombocytopenia::platelet-type bleeding disorder 16	This gene encodes a member of the integrin alpha chain family of proteins. The encoded preproprotein is proteolytically processed to generate light and heavy chains that associate through disulfide linkages to form a subunit of the alpha-IIb/beta-3 integrin cell adhesion receptor. This receptor plays a crucial role in the blood coagulation system, by mediating platelet aggregation. Mutations in this gene are associated with platelet-type bleeding disorders, which are characterized by a failure of platelet aggregation, including Glanzmann thrombasthenia. [provided by RefSeq, Jan 2016]		PASS	AutosomalRecessive, AutosomalDominant
ITGA2B	SNP	17	44375966	44375966	C	T	rs1166506747	NM_000419.5	p.Gly823Glu	c.2468G>A	25	het	EXONIC	NON_SYNONYMOUS	HIGH	0.0		28	-1	-1									0.7286516853932584	Deleterious	0.015	Benign (Moderate)			0.99028		2.735	Neutral	0.95	Uncertain	0.44	Splice-Altering / strong	4.58	Benign (Supporting)	0.746	Deleterious (Moderate)	-0.188644	Deleterious (Supporting)							http://www.ncbi.nlm.nih.gov/clinvar/RCV001290475	CV_SIG_LIKELY_PATHOGENIC					LIKELY_PATHOGENIC	PP5, PP2, PM2, PS4, PP3, PP5, PP2, PM2, PS4, PP3	1.5205E-16	0.756			#187800, #273800, #613112, #615193, #genemap2	integrin subunit alpha 2b	Glanzmann thrombasthenia::Glanzmann thrombasthenia 1::Glanzmann's thrombasthenia::autosomal dominant macrothrombocytopenia::fetal and neonatal alloimmune thrombocytopenia::platelet-type bleeding disorder 16	This gene encodes a member of the integrin alpha chain family of proteins. The encoded preproprotein is proteolytically processed to generate light and heavy chains that associate through disulfide linkages to form a subunit of the alpha-IIb/beta-3 integrin cell adhesion receptor. This receptor plays a crucial role in the blood coagulation system, by mediating platelet aggregation. Mutations in this gene are associated with platelet-type bleeding disorders, which are characterized by a failure of platelet aggregation, including Glanzmann thrombasthenia. [provided by RefSeq, Jan 2016]		PASS	AutosomalRecessive, AutosomalDominant
ITGA2B	INDEL	17	44375974	44375975	AT	A		NM_000419.5	p.Asn820Metfs*6	c.2459del	25	het	EXONIC	FRAMESHIFT	HIGH	0.0		21	-1	-1									0.010000000000000009	Benign											0.0	Benign													http://www.ncbi.nlm.nih.gov/clinvar/RCV001580259	CV_SIG_PATHOGENIC					PATHOGENIC	PP5, PM2, PS4, PVS1, PP5, PM2, PS4, PVS1	1.5205E-16	0.756			#187800, #273800, #613112, #615193, #genemap2	integrin subunit alpha 2b	Glanzmann thrombasthenia::Glanzmann thrombasthenia 1::Glanzmann's thrombasthenia::autosomal dominant macrothrombocytopenia::fetal and neonatal alloimmune thrombocytopenia::platelet-type bleeding disorder 16	This gene encodes a member of the integrin alpha chain family of proteins. The encoded preproprotein is proteolytically processed to generate light and heavy chains that associate through disulfide linkages to form a subunit of the alpha-IIb/beta-3 integrin cell adhesion receptor. This receptor plays a crucial role in the blood coagulation system, by mediating platelet aggregation. Mutations in this gene are associated with platelet-type bleeding disorders, which are characterized by a failure of platelet aggregation, including Glanzmann thrombasthenia. [provided by RefSeq, Jan 2016]		PASS	AutosomalRecessive, AutosomalDominant
ITGA2B	SNP	17	44376096	44376096	G	T		NM_000419.5	p.His813Asn	c.2437C>A	24	het	EXONIC	NON_SYNONYMOUS	HIGH	0.0		25	-1	-1									0.535170807453416	Uncertain	0.0	Benign (Moderate)			0.99999		3.445	Neutral	0.36	Uncertain	0.0	Benign	2.99	Benign (Supporting)	0.451	Uncertain	-0.192487	Deleterious (Supporting)							http://www.ncbi.nlm.nih.gov/clinvar/RCV002254793	CV_SIG_LIKELY_PATHOGENIC					PATHOGENIC	PM3, PP5, PP2, PM2, PM3, PP5, PP2, PM2	1.5205E-16	0.756			#187800, #273800, #613112, #615193, #genemap2	integrin subunit alpha 2b	Glanzmann thrombasthenia::Glanzmann thrombasthenia 1::Glanzmann's thrombasthenia::autosomal dominant macrothrombocytopenia::fetal and neonatal alloimmune thrombocytopenia::platelet-type bleeding disorder 16	This gene encodes a member of the integrin alpha chain family of proteins. The encoded preproprotein is proteolytically processed to generate light and heavy chains that associate through disulfide linkages to form a subunit of the alpha-IIb/beta-3 integrin cell adhesion receptor. This receptor plays a crucial role in the blood coagulation system, by mediating platelet aggregation. Mutations in this gene are associated with platelet-type bleeding disorders, which are characterized by a failure of platelet aggregation, including Glanzmann thrombasthenia. [provided by RefSeq, Jan 2016]		PASS	AutosomalRecessive, AutosomalDominant
ITGA2B	SNP	17	44377012	44377012	C	T	rs763762304	NM_000419.5	p.Arg755Gln	c.2264G>A	22	het	EXONIC	NON_SYNONYMOUS	HIGH	0.0		28	-1	-1	1.7674347E-5			2.6443833E-5	1.8107841E-5	1.31563365E-5			0.7101123595505618	Deleterious	0.276	Benign (Supporting)			0.982008		1.92	Neutral	0.9	Uncertain	0.0	Benign	1.67	Benign (Supporting)	0.68	Deleterious (Supporting)	-0.469265	Uncertain							http://www.ncbi.nlm.nih.gov/clinvar/RCV003222566, http://www.ncbi.nlm.nih.gov/clinvar/RCV003317669	CV_SIG_UNCERTAIN_SIGNIFICANCE					LIKELY_PATHOGENIC	PM5, PP2, PM2, PP3, PM5, PP2, PM2, PP3	1.5205E-16	0.756			#187800, #273800, #613112, #615193, #genemap2	integrin subunit alpha 2b	Glanzmann thrombasthenia::Glanzmann thrombasthenia 1::Glanzmann's thrombasthenia::autosomal dominant macrothrombocytopenia::fetal and neonatal alloimmune thrombocytopenia::platelet-type bleeding disorder 16	This gene encodes a member of the integrin alpha chain family of proteins. The encoded preproprotein is proteolytically processed to generate light and heavy chains that associate through disulfide linkages to form a subunit of the alpha-IIb/beta-3 integrin cell adhesion receptor. This receptor plays a crucial role in the blood coagulation system, by mediating platelet aggregation. Mutations in this gene are associated with platelet-type bleeding disorders, which are characterized by a failure of platelet aggregation, including Glanzmann thrombasthenia. [provided by RefSeq, Jan 2016]		PASS	AutosomalRecessive, AutosomalDominant
ITGA2B	INDEL	17	44377731	44377731	A	AC		NM_000419.5	p.Cys718Trpfs*2	c.2153dup	21	het	EXONIC	FRAMESHIFT	HIGH	0.0		100	-1	-1									0.29300000000000004	Uncertain											0.13	Uncertain													http://www.ncbi.nlm.nih.gov/clinvar/RCV001225256	CV_SIG_PATHOGENIC					PATHOGENIC	PM3, PP5, PM2, PVS1, PM3, PP5, PM2, PVS1	1.5205E-16	0.756			#187800, #273800, #613112, #615193, #genemap2	integrin subunit alpha 2b	Glanzmann thrombasthenia::Glanzmann thrombasthenia 1::Glanzmann's thrombasthenia::autosomal dominant macrothrombocytopenia::fetal and neonatal alloimmune thrombocytopenia::platelet-type bleeding disorder 16	This gene encodes a member of the integrin alpha chain family of proteins. The encoded preproprotein is proteolytically processed to generate light and heavy chains that associate through disulfide linkages to form a subunit of the alpha-IIb/beta-3 integrin cell adhesion receptor. This receptor plays a crucial role in the blood coagulation system, by mediating platelet aggregation. Mutations in this gene are associated with platelet-type bleeding disorders, which are characterized by a failure of platelet aggregation, including Glanzmann thrombasthenia. [provided by RefSeq, Jan 2016]		PASS	AutosomalRecessive, AutosomalDominant
ITGA2B	SNP	17	44377772	44377772	A	G	rs77961246	NM_000419.5	p.Cys705Arg	c.2113T>C	21	het	EXONIC	NON_SYNONYMOUS	HIGH	0.0		68	-1	-1	3.1054037E-6				2.7373787E-6	6.574276E-6			0.8657303370786518	Deleterious	0.0	Benign (Moderate)			1.0		3.54	Neutral	-1.78	Uncertain	0.0	Benign	5.6	Benign (Supporting)	0.878	Deleterious (Moderate)	0.412423	Deleterious (Strong)							http://www.ncbi.nlm.nih.gov/clinvar/RCV001225296, http://www.ncbi.nlm.nih.gov/clinvar/RCV002254204	CV_SIG_PATHOGENIC					PATHOGENIC	PM3, PP5, PP1, PP2, PM2, PP3, PM3, PP5, PP1, PP2, PM2, PP3	1.5205E-16	0.756			#187800, #273800, #613112, #615193, #genemap2	integrin subunit alpha 2b	Glanzmann thrombasthenia::Glanzmann thrombasthenia 1::Glanzmann's thrombasthenia::autosomal dominant macrothrombocytopenia::fetal and neonatal alloimmune thrombocytopenia::platelet-type bleeding disorder 16	This gene encodes a member of the integrin alpha chain family of proteins. The encoded preproprotein is proteolytically processed to generate light and heavy chains that associate through disulfide linkages to form a subunit of the alpha-IIb/beta-3 integrin cell adhesion receptor. This receptor plays a crucial role in the blood coagulation system, by mediating platelet aggregation. Mutations in this gene are associated with platelet-type bleeding disorders, which are characterized by a failure of platelet aggregation, including Glanzmann thrombasthenia. [provided by RefSeq, Jan 2016]		PASS	AutosomalRecessive, AutosomalDominant
ITGA2B	SNP	17	44378640	44378640	C	A	rs1182502058	NM_000419.5		c.1946+3G>T	19	het	SPLICE_REGION	OTHER	HIGH	0.0		65	-1	-1	1.912658E-5				2.0502292E-5	6.570216E-6			0.795023407444823	Deleterious											0.47	Splice-Altering / strong											0.985070222334469	Deleterious	http://www.ncbi.nlm.nih.gov/clinvar/RCV003222569, http://www.ncbi.nlm.nih.gov/clinvar/RCV003388176	CV_SIG_LIKELY_PATHOGENIC					PATHOGENIC	PM3, PP5, PM2, PP3, PM3, PP5, PM2, PP3	1.5205E-16	0.756			#187800, #273800, #613112, #615193, #genemap2	integrin subunit alpha 2b	Glanzmann thrombasthenia::Glanzmann thrombasthenia 1::Glanzmann's thrombasthenia::autosomal dominant macrothrombocytopenia::fetal and neonatal alloimmune thrombocytopenia::platelet-type bleeding disorder 16	This gene encodes a member of the integrin alpha chain family of proteins. The encoded preproprotein is proteolytically processed to generate light and heavy chains that associate through disulfide linkages to form a subunit of the alpha-IIb/beta-3 integrin cell adhesion receptor. This receptor plays a crucial role in the blood coagulation system, by mediating platelet aggregation. Mutations in this gene are associated with platelet-type bleeding disorders, which are characterized by a failure of platelet aggregation, including Glanzmann thrombasthenia. [provided by RefSeq, Jan 2016]		PASS	AutosomalRecessive, AutosomalDominant
ITGA2B	SNP	17	44380000	44380000	A	G	rs769156315	NM_000419.5		c.1752+2T>C	17	het	SPLICE_DONOR	OTHER	HIGH	0.0		44	-1	-1	6.2525214E-7			8.2869265E-6	0.0	6.572893E-6			0.7999256172187308	Deleterious					1.0						0.98	Splice-Altering / strong	4.69	Benign (Supporting)			0.66	Deleterious (Strong)					0.999776851656192	Deleterious	http://www.ncbi.nlm.nih.gov/clinvar/RCV003339566, http://www.ncbi.nlm.nih.gov/clinvar/RCV001268766, http://www.ncbi.nlm.nih.gov/clinvar/RCV001254665	CV_SIG_PATHOGENIC, CV_SIG_LIKELY_PATHOGENIC					PATHOGENIC	PP5, PM2, PS4, PVS1, PP5, PM2, PS4, PVS1	1.5205E-16	0.756			#187800, #273800, #613112, #615193, #genemap2	integrin subunit alpha 2b	Glanzmann thrombasthenia::Glanzmann thrombasthenia 1::Glanzmann's thrombasthenia::autosomal dominant macrothrombocytopenia::fetal and neonatal alloimmune thrombocytopenia::platelet-type bleeding disorder 16	This gene encodes a member of the integrin alpha chain family of proteins. The encoded preproprotein is proteolytically processed to generate light and heavy chains that associate through disulfide linkages to form a subunit of the alpha-IIb/beta-3 integrin cell adhesion receptor. This receptor plays a crucial role in the blood coagulation system, by mediating platelet aggregation. Mutations in this gene are associated with platelet-type bleeding disorders, which are characterized by a failure of platelet aggregation, including Glanzmann thrombasthenia. [provided by RefSeq, Jan 2016]		PASS	AutosomalRecessive, AutosomalDominant
ITGA2B	SNP	17	44380293	44380293	A	T	rs767588159	NM_000419.5	p.Ile518Asn	c.1553T>A	16	het	EXONIC	NON_SYNONYMOUS	HIGH	0.0		11	-1	-1	3.1014158E-6			8.236554E-6	2.7361914E-6	6.572375E-6			0.8455056179775282	Deleterious	0.001	Benign (Moderate)			1.0		2.79	Neutral	0.57	Uncertain	0.0	Benign	5.0	Benign (Supporting)	0.806	Deleterious (Moderate)	-0.0678941	Deleterious (Moderate)							http://www.ncbi.nlm.nih.gov/clinvar/RCV003222567	CV_SIG_LIKELY_PATHOGENIC					PATHOGENIC	PM3, PP5, PP2, PM2, PP3, PM3, PP5, PP2, PM2, PP3	1.5205E-16	0.756			#187800, #273800, #613112, #615193, #genemap2	integrin subunit alpha 2b	Glanzmann thrombasthenia::Glanzmann thrombasthenia 1::Glanzmann's thrombasthenia::autosomal dominant macrothrombocytopenia::fetal and neonatal alloimmune thrombocytopenia::platelet-type bleeding disorder 16	This gene encodes a member of the integrin alpha chain family of proteins. The encoded preproprotein is proteolytically processed to generate light and heavy chains that associate through disulfide linkages to form a subunit of the alpha-IIb/beta-3 integrin cell adhesion receptor. This receptor plays a crucial role in the blood coagulation system, by mediating platelet aggregation. Mutations in this gene are associated with platelet-type bleeding disorders, which are characterized by a failure of platelet aggregation, including Glanzmann thrombasthenia. [provided by RefSeq, Jan 2016]		PASS	AutosomalRecessive, AutosomalDominant
ITGA2B	SNP	17	44380302	44380302	C	T	rs773464534	NM_000419.5		c.1545-1G>A	16	het	SPLICE_ACCEPTOR	OTHER	HIGH	0.0		35	-1	-1	1.8629144E-6			8.236554E-6	2.0521436E-6	0.0			0.7999796635485823	Deleterious					1.0						0.97	Splice-Altering / strong	4.85	Benign (Supporting)			0.66	Deleterious (Strong)					0.999938990645747	Deleterious	http://www.ncbi.nlm.nih.gov/clinvar/RCV002511169, http://www.ncbi.nlm.nih.gov/clinvar/RCV003340494, http://www.ncbi.nlm.nih.gov/clinvar/RCV002466786	CV_SIG_PATHOGENIC, CV_SIG_LIKELY_PATHOGENIC					PATHOGENIC	PM3, PP5, PM2, PVS1, PM3, PP5, PM2, PVS1	1.5205E-16	0.756			#187800, #273800, #613112, #615193, #genemap2	integrin subunit alpha 2b	Glanzmann thrombasthenia::Glanzmann thrombasthenia 1::Glanzmann's thrombasthenia::autosomal dominant macrothrombocytopenia::fetal and neonatal alloimmune thrombocytopenia::platelet-type bleeding disorder 16	This gene encodes a member of the integrin alpha chain family of proteins. The encoded preproprotein is proteolytically processed to generate light and heavy chains that associate through disulfide linkages to form a subunit of the alpha-IIb/beta-3 integrin cell adhesion receptor. This receptor plays a crucial role in the blood coagulation system, by mediating platelet aggregation. Mutations in this gene are associated with platelet-type bleeding disorders, which are characterized by a failure of platelet aggregation, including Glanzmann thrombasthenia. [provided by RefSeq, Jan 2016]		PASS	AutosomalRecessive, AutosomalDominant
ITGA2B	SNP	17	44380385	44380385	C	T	rs879255509	NM_000419.5		c.1544+1G>A	15	het	SPLICE_DONOR	OTHER	HIGH	0.0		31	-1	-1									0.7999955585603358	Deleterious					1.0						0.98	Splice-Altering / strong	4.89	Benign (Supporting)			0.66	Deleterious (Strong)					0.999986675681007	Deleterious	http://www.ncbi.nlm.nih.gov/clinvar/RCV001580163, http://www.ncbi.nlm.nih.gov/clinvar/RCV000003029	CV_SIG_PATHOGENIC					PATHOGENIC	PM3, PP5, PM2, PVS1, PM3, PP5, PM2, PVS1	1.5205E-16	0.756			#187800, #273800, #613112, #615193, #genemap2	integrin subunit alpha 2b	Glanzmann thrombasthenia::Glanzmann thrombasthenia 1::Glanzmann's thrombasthenia::autosomal dominant macrothrombocytopenia::fetal and neonatal alloimmune thrombocytopenia::platelet-type bleeding disorder 16	This gene encodes a member of the integrin alpha chain family of proteins. The encoded preproprotein is proteolytically processed to generate light and heavy chains that associate through disulfide linkages to form a subunit of the alpha-IIb/beta-3 integrin cell adhesion receptor. This receptor plays a crucial role in the blood coagulation system, by mediating platelet aggregation. Mutations in this gene are associated with platelet-type bleeding disorders, which are characterized by a failure of platelet aggregation, including Glanzmann thrombasthenia. [provided by RefSeq, Jan 2016]		PASS	AutosomalRecessive, AutosomalDominant
ITGA2B	SNP	17	44383517	44383517	C	T	rs1214448436	NM_000419.5	p.Asp396Asn	c.1186G>A	12	het	EXONIC	NON_SYNONYMOUS	HIGH	0.0		100	-1	-1	5.5916867E-6				6.172721E-6	0.0			0.8637640449438203	Deleterious	0.001	Benign (Moderate)			1.0		3.0	Neutral	-4.01	Uncertain	0.0	Benign	5.8	Benign (Supporting)	0.871	Deleterious (Moderate)	0.123363	Deleterious (Strong)							http://www.ncbi.nlm.nih.gov/clinvar/RCV000852005	CV_SIG_PATHOGENIC, CV_SIG_LIKELY_PATHOGENIC					PATHOGENIC	PM1, PM3, PP5, PP2, PM2, PP3, PM1, PM3, PP5, PP2, PM2, PP3	1.5205E-16	0.756			#187800, #273800, #613112, #615193, #genemap2	integrin subunit alpha 2b	Glanzmann thrombasthenia::Glanzmann thrombasthenia 1::Glanzmann's thrombasthenia::autosomal dominant macrothrombocytopenia::fetal and neonatal alloimmune thrombocytopenia::platelet-type bleeding disorder 16	This gene encodes a member of the integrin alpha chain family of proteins. The encoded preproprotein is proteolytically processed to generate light and heavy chains that associate through disulfide linkages to form a subunit of the alpha-IIb/beta-3 integrin cell adhesion receptor. This receptor plays a crucial role in the blood coagulation system, by mediating platelet aggregation. Mutations in this gene are associated with platelet-type bleeding disorders, which are characterized by a failure of platelet aggregation, including Glanzmann thrombasthenia. [provided by RefSeq, Jan 2016]		PASS	AutosomalRecessive, AutosomalDominant
ITGA2B	INDEL	17	44383631	44383631	G	GC		NM_000419.5	p.Arg358Alafs*47	c.1071dup	12	het	EXONIC	FRAMESHIFT	HIGH	0.0		69	-1	-1									0.038000000000000006	Benign											0.02	Benign													http://www.ncbi.nlm.nih.gov/clinvar/RCV002511561	CV_SIG_PATHOGENIC					PATHOGENIC	PP5, PM2, PS4, PVS1, PP5, PM2, PS4, PVS1	1.5205E-16	0.756			#187800, #273800, #613112, #615193, #genemap2	integrin subunit alpha 2b	Glanzmann thrombasthenia::Glanzmann thrombasthenia 1::Glanzmann's thrombasthenia::autosomal dominant macrothrombocytopenia::fetal and neonatal alloimmune thrombocytopenia::platelet-type bleeding disorder 16	This gene encodes a member of the integrin alpha chain family of proteins. The encoded preproprotein is proteolytically processed to generate light and heavy chains that associate through disulfide linkages to form a subunit of the alpha-IIb/beta-3 integrin cell adhesion receptor. This receptor plays a crucial role in the blood coagulation system, by mediating platelet aggregation. Mutations in this gene are associated with platelet-type bleeding disorders, which are characterized by a failure of platelet aggregation, including Glanzmann thrombasthenia. [provided by RefSeq, Jan 2016]		PASS	AutosomalRecessive, AutosomalDominant
ITGA2B	SNP	17	44385598	44385598	G	T	rs148327798	NM_000419.5	p.Pro176His	c.527C>A	4	het	EXONIC	NON_SYNONYMOUS	HIGH	0.0		53	-1	-1	1.2798362E-6		7.7101E-5	1.1930327E-5	0.0	1.3136117E-5			0.8755617977528091	Deleterious	0.0	Benign (Moderate)			1.0		3.58	Neutral	-2.96	Uncertain	0.0	Benign	4.58	Benign (Supporting)	0.913	Deleterious (Moderate)	0.244518	Deleterious (Strong)							http://www.ncbi.nlm.nih.gov/clinvar/RCV001225246	CV_SIG_LIKELY_PATHOGENIC					LIKELY_PATHOGENIC	PM1, PP5, PM5, PP2, PM2, PP3, PM1, PP5, PM5, PP2, PM2, PP3	1.5205E-16	0.756			#187800, #273800, #613112, #615193, #genemap2	integrin subunit alpha 2b	Glanzmann thrombasthenia::Glanzmann thrombasthenia 1::Glanzmann's thrombasthenia::autosomal dominant macrothrombocytopenia::fetal and neonatal alloimmune thrombocytopenia::platelet-type bleeding disorder 16	This gene encodes a member of the integrin alpha chain family of proteins. The encoded preproprotein is proteolytically processed to generate light and heavy chains that associate through disulfide linkages to form a subunit of the alpha-IIb/beta-3 integrin cell adhesion receptor. This receptor plays a crucial role in the blood coagulation system, by mediating platelet aggregation. Mutations in this gene are associated with platelet-type bleeding disorders, which are characterized by a failure of platelet aggregation, including Glanzmann thrombasthenia. [provided by RefSeq, Jan 2016]		PASS	AutosomalRecessive, AutosomalDominant
ITGA2B	SNP	17	44385599	44385599	G	C		NM_000419.5	p.Pro176Ala	c.526C>G	4	het	EXONIC	NON_SYNONYMOUS	HIGH	0.0		96	-1	-1	3.103508E-6				2.7419007E-6	6.5686622E-6			0.8508426966292135	Deleterious	0.0	Benign (Moderate)			1.0		3.58	Neutral	-2.83	Uncertain	0.0	Benign	5.55	Benign (Supporting)	0.825	Deleterious (Moderate)	0.303212	Deleterious (Strong)							http://www.ncbi.nlm.nih.gov/clinvar/RCV001225231, http://www.ncbi.nlm.nih.gov/clinvar/RCV002245882, http://www.ncbi.nlm.nih.gov/clinvar/RCV001796397	CV_SIG_PATHOGENIC, CV_SIG_LIKELY_PATHOGENIC					PATHOGENIC	PM1, PM3, PP5, PM5, PP1, PP2, PM2, PP3, PM1, PM3, PP5, PM5, PP1, PP2, PM2, PP3	1.5205E-16	0.756			#187800, #273800, #613112, #615193, #genemap2	integrin subunit alpha 2b	Glanzmann thrombasthenia::Glanzmann thrombasthenia 1::Glanzmann's thrombasthenia::autosomal dominant macrothrombocytopenia::fetal and neonatal alloimmune thrombocytopenia::platelet-type bleeding disorder 16	This gene encodes a member of the integrin alpha chain family of proteins. The encoded preproprotein is proteolytically processed to generate light and heavy chains that associate through disulfide linkages to form a subunit of the alpha-IIb/beta-3 integrin cell adhesion receptor. This receptor plays a crucial role in the blood coagulation system, by mediating platelet aggregation. Mutations in this gene are associated with platelet-type bleeding disorders, which are characterized by a failure of platelet aggregation, including Glanzmann thrombasthenia. [provided by RefSeq, Jan 2016]		PASS	AutosomalRecessive, AutosomalDominant
ITGA2B	SNP	17	44385605	44385605	A	G		NM_000419.5	p.Tyr174His	c.520T>C	4	het	EXONIC	NON_SYNONYMOUS	HIGH	0.0		20	-1	-1	1.240875E-6				1.3703285E-6	0.0			0.8480337078651686	Deleterious	0.063	Benign (Supporting)			0.999984		3.385	Neutral	-2.06	Uncertain	0.03	Benign	5.55	Benign (Supporting)	0.815	Deleterious (Moderate)	0.181725	Deleterious (Strong)							http://www.ncbi.nlm.nih.gov/clinvar/RCV003222576	CV_SIG_LIKELY_PATHOGENIC					PATHOGENIC	PM1, PP5, PP2, PM2, PS4, PP3, PM1, PP5, PP2, PM2, PS4, PP3	1.5205E-16	0.756			#187800, #273800, #613112, #615193, #genemap2	integrin subunit alpha 2b	Glanzmann thrombasthenia::Glanzmann thrombasthenia 1::Glanzmann's thrombasthenia::autosomal dominant macrothrombocytopenia::fetal and neonatal alloimmune thrombocytopenia::platelet-type bleeding disorder 16	This gene encodes a member of the integrin alpha chain family of proteins. The encoded preproprotein is proteolytically processed to generate light and heavy chains that associate through disulfide linkages to form a subunit of the alpha-IIb/beta-3 integrin cell adhesion receptor. This receptor plays a crucial role in the blood coagulation system, by mediating platelet aggregation. Mutations in this gene are associated with platelet-type bleeding disorders, which are characterized by a failure of platelet aggregation, including Glanzmann thrombasthenia. [provided by RefSeq, Jan 2016]		PASS	AutosomalRecessive, AutosomalDominant
ITGA2B	SNP	17	44385711	44385711	G	T		NM_000419.5	p.Cys138*	c.414C>A	4	het	EXONIC	STOP_GAIN	HIGH	0.0		45	-1	-1	6.197684E-7				6.843737E-7	0.0									1.0						0.05	Benign	0.949	Benign (Supporting)			0.66	Deleterious (Strong)							http://www.ncbi.nlm.nih.gov/clinvar/RCV001059843	CV_SIG_PATHOGENIC, CV_SIG_LIKELY_PATHOGENIC					PATHOGENIC	PP5, PM2, PVS1, PP5, PM2, PVS1	1.5205E-16	0.756			#187800, #273800, #613112, #615193, #genemap2	integrin subunit alpha 2b	Glanzmann thrombasthenia::Glanzmann thrombasthenia 1::Glanzmann's thrombasthenia::autosomal dominant macrothrombocytopenia::fetal and neonatal alloimmune thrombocytopenia::platelet-type bleeding disorder 16	This gene encodes a member of the integrin alpha chain family of proteins. The encoded preproprotein is proteolytically processed to generate light and heavy chains that associate through disulfide linkages to form a subunit of the alpha-IIb/beta-3 integrin cell adhesion receptor. This receptor plays a crucial role in the blood coagulation system, by mediating platelet aggregation. Mutations in this gene are associated with platelet-type bleeding disorders, which are characterized by a failure of platelet aggregation, including Glanzmann thrombasthenia. [provided by RefSeq, Jan 2016]		PASS	AutosomalRecessive, AutosomalDominant
ITGA2B	INDEL	17	44386095	44386096	GC	G	rs1567906131	NM_000419.5	p.Gly75Alafs*36	c.224del	2	het	EXONIC	FRAMESHIFT	HIGH	0.0		98	-1	-1	6.217552E-7				6.8668965E-7	0.0			0.010000000000000009	Benign											0.0	Benign													http://www.ncbi.nlm.nih.gov/clinvar/RCV003230741, http://www.ncbi.nlm.nih.gov/clinvar/RCV002254826	CV_SIG_LIKELY_PATHOGENIC					PATHOGENIC	PP5, PM2, PVS1, PP5, PM2, PVS1	1.5205E-16	0.756			#187800, #273800, #613112, #615193, #genemap2	integrin subunit alpha 2b	Glanzmann thrombasthenia::Glanzmann thrombasthenia 1::Glanzmann's thrombasthenia::autosomal dominant macrothrombocytopenia::fetal and neonatal alloimmune thrombocytopenia::platelet-type bleeding disorder 16	This gene encodes a member of the integrin alpha chain family of proteins. The encoded preproprotein is proteolytically processed to generate light and heavy chains that associate through disulfide linkages to form a subunit of the alpha-IIb/beta-3 integrin cell adhesion receptor. This receptor plays a crucial role in the blood coagulation system, by mediating platelet aggregation. Mutations in this gene are associated with platelet-type bleeding disorders, which are characterized by a failure of platelet aggregation, including Glanzmann thrombasthenia. [provided by RefSeq, Jan 2016]		PASS	AutosomalRecessive, AutosomalDominant
ITGB3	INDEL	17	47284481	47284482	GA	G		NM_000212.3	p.Glu134Glyfs*10	c.401del	4	het	EXONIC	FRAMESHIFT	HIGH	0.0		17	-1	-1									0.024000000000000007	Benign											0.01	Benign													http://www.ncbi.nlm.nih.gov/clinvar/RCV002511517	CV_SIG_PATHOGENIC					PATHOGENIC	PM3, PP5, PM2, PVS1, PM3, PP5, PM2, PVS1	0.0017189	0.519	0	0	#187800, #209850, #273800, #608446, #613112, #615193, #619267, #619271, #genemap2	integrin subunit beta 3	Glanzmann thrombasthenia::Glanzmann thrombasthenia 1::Glanzmann thrombasthenia 2::Glanzmann's thrombasthenia::autism::autosomal dominant macrothrombocytopenia::bleeding disorder, platelet-type, 24::fetal and neonatal alloimmune thrombocytopenia::myocardial infarction, susceptibility to::platelet-type bleeding disorder 16	The ITGB3 protein product is the integrin beta chain beta 3. Integrins are integral cell-surface proteins composed of an alpha chain and a beta chain. A given chain may combine with multiple partners resulting in different integrins. Integrin beta 3 is found along with the alpha IIb chain in platelets. Integrins are known to participate in cell adhesion as well as cell-surface mediated signalling. [provided by RefSeq, Jul 2008]		PASS	AutosomalRecessive, AutosomalDominant
ITGB3	SNP	17	47286274	47286274	G	C		NM_000212.3	p.Cys210Ser	c.629G>C	5	het	EXONIC	NON_SYNONYMOUS	HIGH	0.0		45	-1	-1									0.9820224719101123	Deleterious	0.0	Benign (Moderate)			1.0		3.12	Neutral	-3.43	Uncertain	0.01	Benign	4.8	Benign (Supporting)	0.936	Deleterious (Strong)	0.540454	Deleterious (Strong)							http://www.ncbi.nlm.nih.gov/clinvar/RCV001225284	CV_SIG_PATHOGENIC					PATHOGENIC	PM1, PM3, PP5, PP2, PS3, PM2, PP3, PM1, PM3, PP5, PP2, PS3, PM2, PP3	0.0017189	0.519	0	0	#187800, #209850, #273800, #608446, #613112, #615193, #619267, #619271, #genemap2	integrin subunit beta 3	Glanzmann thrombasthenia::Glanzmann thrombasthenia 1::Glanzmann thrombasthenia 2::Glanzmann's thrombasthenia::autism::autosomal dominant macrothrombocytopenia::bleeding disorder, platelet-type, 24::fetal and neonatal alloimmune thrombocytopenia::myocardial infarction, susceptibility to::platelet-type bleeding disorder 16	The ITGB3 protein product is the integrin beta chain beta 3. Integrins are integral cell-surface proteins composed of an alpha chain and a beta chain. A given chain may combine with multiple partners resulting in different integrins. Integrin beta 3 is found along with the alpha IIb chain in platelets. Integrins are known to participate in cell adhesion as well as cell-surface mediated signalling. [provided by RefSeq, Jul 2008]		PASS	AutosomalRecessive, AutosomalDominant
ITGB3	SNP	17	47286291	47286291	T	C		NM_000212.3	p.Tyr216His	c.646T>C	5	het	EXONIC	NON_SYNONYMOUS	HIGH	0.0		50	-1	-1									0.9898876404494381	Deleterious	0.0	Benign (Moderate)			1.0		3.4	Neutral	-3.55	Uncertain	0.0	Benign	4.8	Benign (Supporting)	0.964	Deleterious (Strong)	0.350489	Deleterious (Strong)							http://www.ncbi.nlm.nih.gov/clinvar/RCV003234995	CV_SIG_LIKELY_PATHOGENIC					PATHOGENIC	PM1, PM3, PP5, PM5, PP2, PM2, PP3, PM1, PM3, PP5, PM5, PP2, PM2, PP3	0.0017189	0.519	0	0	#187800, #209850, #273800, #608446, #613112, #615193, #619267, #619271, #genemap2	integrin subunit beta 3	Glanzmann thrombasthenia::Glanzmann thrombasthenia 1::Glanzmann thrombasthenia 2::Glanzmann's thrombasthenia::autism::autosomal dominant macrothrombocytopenia::bleeding disorder, platelet-type, 24::fetal and neonatal alloimmune thrombocytopenia::myocardial infarction, susceptibility to::platelet-type bleeding disorder 16	The ITGB3 protein product is the integrin beta chain beta 3. Integrins are integral cell-surface proteins composed of an alpha chain and a beta chain. A given chain may combine with multiple partners resulting in different integrins. Integrin beta 3 is found along with the alpha IIb chain in platelets. Integrins are known to participate in cell adhesion as well as cell-surface mediated signalling. [provided by RefSeq, Jul 2008]		PASS	AutosomalRecessive, AutosomalDominant
ITGB3	SNP	17	47286292	47286292	A	G		NM_000212.3	p.Tyr216Cys	c.647A>G	5	het	EXONIC	NON_SYNONYMOUS	HIGH	0.0		33	-1	-1									0.9867977528089886	Deleterious	0.0	Benign (Moderate)			1.0		3.4	Neutral	-3.58	Uncertain	0.0	Benign	4.8	Benign (Supporting)	0.953	Deleterious (Strong)	0.515971	Deleterious (Strong)							http://www.ncbi.nlm.nih.gov/clinvar/RCV002222694, http://www.ncbi.nlm.nih.gov/clinvar/RCV001290496	CV_SIG_LIKELY_PATHOGENIC					PATHOGENIC	PM1, PM3, PP5, PM5, PP2, PM2, PP3, PM1, PM3, PP5, PM5, PP2, PM2, PP3	0.0017189	0.519	0	0	#187800, #209850, #273800, #608446, #613112, #615193, #619267, #619271, #genemap2	integrin subunit beta 3	Glanzmann thrombasthenia::Glanzmann thrombasthenia 1::Glanzmann thrombasthenia 2::Glanzmann's thrombasthenia::autism::autosomal dominant macrothrombocytopenia::bleeding disorder, platelet-type, 24::fetal and neonatal alloimmune thrombocytopenia::myocardial infarction, susceptibility to::platelet-type bleeding disorder 16	The ITGB3 protein product is the integrin beta chain beta 3. Integrins are integral cell-surface proteins composed of an alpha chain and a beta chain. A given chain may combine with multiple partners resulting in different integrins. Integrin beta 3 is found along with the alpha IIb chain in platelets. Integrins are known to participate in cell adhesion as well as cell-surface mediated signalling. [provided by RefSeq, Jul 2008]		PASS	AutosomalRecessive, AutosomalDominant
ITGB3	SNP	17	47286328	47286328	G	A	rs756689153	NM_000212.3	p.Arg228His	c.683G>A	5	het	EXONIC	NON_SYNONYMOUS	HIGH	0.0		92	-1	-1	3.3436092E-5			8.236825E-6	2.9414017E-5	7.227902E-5			0.8710674157303372	Deleterious	0.049	Benign (Moderate)			1.0		2.805	Neutral	-3.11	Uncertain	0.01	Benign	4.8	Benign (Supporting)	0.897	Deleterious (Moderate)	0.180474	Deleterious (Strong)							http://www.ncbi.nlm.nih.gov/clinvar/RCV002573260, http://www.ncbi.nlm.nih.gov/clinvar/RCV001580211	CV_SIG_UNCERTAIN_SIGNIFICANCE					LIKELY_PATHOGENIC	PM1, PP2, PM2, PP3, PM1, PP2, PM2, PP3	0.0017189	0.519	0	0	#187800, #209850, #273800, #608446, #613112, #615193, #619267, #619271, #genemap2	integrin subunit beta 3	Glanzmann thrombasthenia::Glanzmann thrombasthenia 1::Glanzmann thrombasthenia 2::Glanzmann's thrombasthenia::autism::autosomal dominant macrothrombocytopenia::bleeding disorder, platelet-type, 24::fetal and neonatal alloimmune thrombocytopenia::myocardial infarction, susceptibility to::platelet-type bleeding disorder 16	The ITGB3 protein product is the integrin beta chain beta 3. Integrins are integral cell-surface proteins composed of an alpha chain and a beta chain. A given chain may combine with multiple partners resulting in different integrins. Integrin beta 3 is found along with the alpha IIb chain in platelets. Integrins are known to participate in cell adhesion as well as cell-surface mediated signalling. [provided by RefSeq, Jul 2008]		PASS	AutosomalRecessive, AutosomalDominant
ITGB3	SNP	17	47286372	47286372	G	C	rs1598690937	NM_000212.3	p.Asp243His	c.727G>C	5	het	EXONIC	NON_SYNONYMOUS	HIGH	0.0		52	-1	-1	6.194912E-7				6.840497E-7	0.0			0.9952247191011235	Deleterious	0.0	Benign (Moderate)			1.0		3.935	Neutral	-3.97	Uncertain	0.0	Benign	4.73	Benign (Supporting)	0.983	Deleterious (Strong)	0.595096	Deleterious (Strong)							http://www.ncbi.nlm.nih.gov/clinvar/RCV000985156	CV_SIG_LIKELY_PATHOGENIC					PATHOGENIC	PM1, PM3, PP5, PM5, PP2, PM2, PP3, PM1, PM3, PP5, PM5, PP2, PM2, PP3	0.0017189	0.519	0	0	#187800, #209850, #273800, #608446, #613112, #615193, #619267, #619271, #genemap2	integrin subunit beta 3	Glanzmann thrombasthenia::Glanzmann thrombasthenia 1::Glanzmann thrombasthenia 2::Glanzmann's thrombasthenia::autism::autosomal dominant macrothrombocytopenia::bleeding disorder, platelet-type, 24::fetal and neonatal alloimmune thrombocytopenia::myocardial infarction, susceptibility to::platelet-type bleeding disorder 16	The ITGB3 protein product is the integrin beta chain beta 3. Integrins are integral cell-surface proteins composed of an alpha chain and a beta chain. A given chain may combine with multiple partners resulting in different integrins. Integrin beta 3 is found along with the alpha IIb chain in platelets. Integrins are known to participate in cell adhesion as well as cell-surface mediated signalling. [provided by RefSeq, Jul 2008]		PASS	AutosomalRecessive, AutosomalDominant
ITGB3	SNP	17	47286385	47286385	G	A	rs79560904	NM_000212.3	p.Gly247Asp	c.740G>A	5	het	EXONIC	NON_SYNONYMOUS	HIGH	0.0		43	-1	-1									0.9896067415730336	Deleterious	0.0	Benign (Moderate)			1.0		3.91	Neutral	-3.82	Uncertain	0.0	Benign	5.01	Benign (Supporting)	0.963	Deleterious (Strong)	0.584877	Deleterious (Strong)							http://www.ncbi.nlm.nih.gov/clinvar/RCV000014537, http://www.ncbi.nlm.nih.gov/clinvar/RCV001580231	CV_SIG_PATHOGENIC, CV_SIG_UNCERTAIN_SIGNIFICANCE					LIKELY_PATHOGENIC	PM1, PP2, PM2, PP3, PM1, PP2, PM2, PP3	0.0017189	0.519	0	0	#187800, #209850, #273800, #608446, #613112, #615193, #619267, #619271, #genemap2	integrin subunit beta 3	Glanzmann thrombasthenia::Glanzmann thrombasthenia 1::Glanzmann thrombasthenia 2::Glanzmann's thrombasthenia::autism::autosomal dominant macrothrombocytopenia::bleeding disorder, platelet-type, 24::fetal and neonatal alloimmune thrombocytopenia::myocardial infarction, susceptibility to::platelet-type bleeding disorder 16	The ITGB3 protein product is the integrin beta chain beta 3. Integrins are integral cell-surface proteins composed of an alpha chain and a beta chain. A given chain may combine with multiple partners resulting in different integrins. Integrin beta 3 is found along with the alpha IIb chain in platelets. Integrins are known to participate in cell adhesion as well as cell-surface mediated signalling. [provided by RefSeq, Jul 2008]		PASS	AutosomalRecessive, AutosomalDominant
ITGB3	SNP	17	47286419	47286419	T	A		NM_000212.3	p.Cys258*	c.774T>A	5	het	EXONIC	STOP_GAIN	HIGH	0.0		11	-1	-1															1.0						0.0	Benign	2.79	Benign (Supporting)			0.66	Deleterious (Strong)							http://www.ncbi.nlm.nih.gov/clinvar/RCV001580213, http://www.ncbi.nlm.nih.gov/clinvar/RCV002254214	CV_SIG_PATHOGENIC, CV_SIG_LIKELY_PATHOGENIC					PATHOGENIC	PM3, PP5, PM2, PVS1, PM3, PP5, PM2, PVS1	0.0017189	0.519	0	0	#187800, #209850, #273800, #608446, #613112, #615193, #619267, #619271, #genemap2	integrin subunit beta 3	Glanzmann thrombasthenia::Glanzmann thrombasthenia 1::Glanzmann thrombasthenia 2::Glanzmann's thrombasthenia::autism::autosomal dominant macrothrombocytopenia::bleeding disorder, platelet-type, 24::fetal and neonatal alloimmune thrombocytopenia::myocardial infarction, susceptibility to::platelet-type bleeding disorder 16	The ITGB3 protein product is the integrin beta chain beta 3. Integrins are integral cell-surface proteins composed of an alpha chain and a beta chain. A given chain may combine with multiple partners resulting in different integrins. Integrin beta 3 is found along with the alpha IIb chain in platelets. Integrins are known to participate in cell adhesion as well as cell-surface mediated signalling. [provided by RefSeq, Jul 2008]		PASS	AutosomalRecessive, AutosomalDominant
ITGB3	SNP	17	47287134	47287134	A	C		NM_000212.3	p.His281Pro	c.842A>C	6	het	EXONIC	NON_SYNONYMOUS	HIGH	0.0		46	-1	-1									0.996629213483146	Deleterious	0.0	Benign (Moderate)			1.0		3.925	Neutral	-3.64	Uncertain	0.0	Benign	5.28	Benign (Supporting)	0.988	Deleterious (Strong)	0.559159	Deleterious (Strong)							http://www.ncbi.nlm.nih.gov/clinvar/RCV001803428	CV_SIG_LIKELY_PATHOGENIC					PATHOGENIC	PM3, PP5, PP2, PM2, PP3, PM3, PP5, PP2, PM2, PP3	0.0017189	0.519	0	0	#187800, #209850, #273800, #608446, #613112, #615193, #619267, #619271, #genemap2	integrin subunit beta 3	Glanzmann thrombasthenia::Glanzmann thrombasthenia 1::Glanzmann thrombasthenia 2::Glanzmann's thrombasthenia::autism::autosomal dominant macrothrombocytopenia::bleeding disorder, platelet-type, 24::fetal and neonatal alloimmune thrombocytopenia::myocardial infarction, susceptibility to::platelet-type bleeding disorder 16	The ITGB3 protein product is the integrin beta chain beta 3. Integrins are integral cell-surface proteins composed of an alpha chain and a beta chain. A given chain may combine with multiple partners resulting in different integrins. Integrin beta 3 is found along with the alpha IIb chain in platelets. Integrins are known to participate in cell adhesion as well as cell-surface mediated signalling. [provided by RefSeq, Jul 2008]		PASS	AutosomalRecessive, AutosomalDominant
ITGB3	INDEL	17	47287151	47287152	AG	A		NM_000212.3	p.Arg287Serfs*34	c.861del	6	het	EXONIC	FRAMESHIFT	HIGH	0.0		11	-1	-1									0.038000000000000006	Benign											0.02	Benign													http://www.ncbi.nlm.nih.gov/clinvar/RCV001803430	CV_SIG_PATHOGENIC					PATHOGENIC	PM3, PP5, PM2, PVS1, PM3, PP5, PM2, PVS1	0.0017189	0.519	0	0	#187800, #209850, #273800, #608446, #613112, #615193, #619267, #619271, #genemap2	integrin subunit beta 3	Glanzmann thrombasthenia::Glanzmann thrombasthenia 1::Glanzmann thrombasthenia 2::Glanzmann's thrombasthenia::autism::autosomal dominant macrothrombocytopenia::bleeding disorder, platelet-type, 24::fetal and neonatal alloimmune thrombocytopenia::myocardial infarction, susceptibility to::platelet-type bleeding disorder 16	The ITGB3 protein product is the integrin beta chain beta 3. Integrins are integral cell-surface proteins composed of an alpha chain and a beta chain. A given chain may combine with multiple partners resulting in different integrins. Integrin beta 3 is found along with the alpha IIb chain in platelets. Integrins are known to participate in cell adhesion as well as cell-surface mediated signalling. [provided by RefSeq, Jul 2008]		PASS	AutosomalRecessive, AutosomalDominant
ITGB3	SNP	17	47287169	47287169	C	T		NM_000212.3	p.Gln293*	c.877C>T	6	het	EXONIC	STOP_GAIN	HIGH	0.0		26	-1	-1	6.195718E-7				6.841368E-7	0.0									1.0						0.01	Benign	5.16	Benign (Supporting)			0.66	Deleterious (Strong)							http://www.ncbi.nlm.nih.gov/clinvar/RCV001225285	CV_SIG_LIKELY_PATHOGENIC					PATHOGENIC	PM3, PP5, PM2, PVS1, PM3, PP5, PM2, PVS1	0.0017189	0.519	0	0	#187800, #209850, #273800, #608446, #613112, #615193, #619267, #619271, #genemap2	integrin subunit beta 3	Glanzmann thrombasthenia::Glanzmann thrombasthenia 1::Glanzmann thrombasthenia 2::Glanzmann's thrombasthenia::autism::autosomal dominant macrothrombocytopenia::bleeding disorder, platelet-type, 24::fetal and neonatal alloimmune thrombocytopenia::myocardial infarction, susceptibility to::platelet-type bleeding disorder 16	The ITGB3 protein product is the integrin beta chain beta 3. Integrins are integral cell-surface proteins composed of an alpha chain and a beta chain. A given chain may combine with multiple partners resulting in different integrins. Integrin beta 3 is found along with the alpha IIb chain in platelets. Integrins are known to participate in cell adhesion as well as cell-surface mediated signalling. [provided by RefSeq, Jul 2008]		PASS	AutosomalRecessive, AutosomalDominant
ITGB3	SNP	17	47289681	47289681	G	T		NM_000212.3	p.Asp314Tyr	c.940G>T	7	het	EXONIC	NON_SYNONYMOUS	HIGH	0.0		51	-1	-1									0.9935393258426966	Deleterious	0.0	Benign (Moderate)			1.0		3.86	Neutral	-3.61	Uncertain	0.33	Splice-Altering / moderate	5.29	Benign (Supporting)	0.977	Deleterious (Strong)	0.556773	Deleterious (Strong)					0.998947571489754	Deleterious	http://www.ncbi.nlm.nih.gov/clinvar/RCV001290470	CV_SIG_LIKELY_PATHOGENIC					PATHOGENIC	PM3, PP5, PM5, PP2, PM2, PP3, PM3, PP5, PM5, PP2, PM2, PP3	0.0017189	0.519	0	0	#187800, #209850, #273800, #608446, #613112, #615193, #619267, #619271, #genemap2	integrin subunit beta 3	Glanzmann thrombasthenia::Glanzmann thrombasthenia 1::Glanzmann thrombasthenia 2::Glanzmann's thrombasthenia::autism::autosomal dominant macrothrombocytopenia::bleeding disorder, platelet-type, 24::fetal and neonatal alloimmune thrombocytopenia::myocardial infarction, susceptibility to::platelet-type bleeding disorder 16	The ITGB3 protein product is the integrin beta chain beta 3. Integrins are integral cell-surface proteins composed of an alpha chain and a beta chain. A given chain may combine with multiple partners resulting in different integrins. Integrin beta 3 is found along with the alpha IIb chain in platelets. Integrins are known to participate in cell adhesion as well as cell-surface mediated signalling. [provided by RefSeq, Jul 2008]		PASS	AutosomalRecessive, AutosomalDominant
ITGB3	SNP	17	47292519	47292519	C	G		NM_000212.3	p.Cys547Trp	c.1641C>G	10	het	EXONIC	NON_SYNONYMOUS	HIGH	0.0		36	-1	-1	0.0				0.0	0.0			0.8693820224719102	Deleterious	0.0	Benign (Moderate)			1.0		4.54	Neutral	-4.83	Uncertain	0.02	Benign	-1.53	Benign (Supporting)	0.891	Deleterious (Moderate)	0.472695	Deleterious (Strong)							http://www.ncbi.nlm.nih.gov/clinvar/RCV002254811	CV_SIG_LIKELY_PATHOGENIC					PATHOGENIC	PM1, PM3, PP5, PM5, PP2, PM2, PP3, PM1, PM3, PP5, PM5, PP2, PM2, PP3	0.0017189	0.519	0	0	#187800, #209850, #273800, #608446, #613112, #615193, #619267, #619271, #genemap2	integrin subunit beta 3	Glanzmann thrombasthenia::Glanzmann thrombasthenia 1::Glanzmann thrombasthenia 2::Glanzmann's thrombasthenia::autism::autosomal dominant macrothrombocytopenia::bleeding disorder, platelet-type, 24::fetal and neonatal alloimmune thrombocytopenia::myocardial infarction, susceptibility to::platelet-type bleeding disorder 16	The ITGB3 protein product is the integrin beta chain beta 3. Integrins are integral cell-surface proteins composed of an alpha chain and a beta chain. A given chain may combine with multiple partners resulting in different integrins. Integrin beta 3 is found along with the alpha IIb chain in platelets. Integrins are known to participate in cell adhesion as well as cell-surface mediated signalling. [provided by RefSeq, Jul 2008]		PASS	AutosomalRecessive, AutosomalDominant
ITGB3	SNP	17	47299314	47299314	G	A		NM_000212.3	p.Gly566Asp	c.1697G>A	11	het	EXONIC	NON_SYNONYMOUS	HIGH	0.0		18	-1	-1	6.24068E-7				6.842089E-7	0.0			0.997191011235955	Deleterious	0.0	Benign (Moderate)			1.0		3.88	Neutral	-3.42	Uncertain	0.0	Benign	5.54	Benign (Supporting)	0.99	Deleterious (Strong)	0.543307	Deleterious (Strong)							http://www.ncbi.nlm.nih.gov/clinvar/RCV001254669	CV_SIG_PATHOGENIC					PATHOGENIC	PM3, PP5, PP2, PS3, PM2, PP3, PM3, PP5, PP2, PS3, PM2, PP3	0.0017189	0.519	0	0	#187800, #209850, #273800, #608446, #613112, #615193, #619267, #619271, #genemap2	integrin subunit beta 3	Glanzmann thrombasthenia::Glanzmann thrombasthenia 1::Glanzmann thrombasthenia 2::Glanzmann's thrombasthenia::autism::autosomal dominant macrothrombocytopenia::bleeding disorder, platelet-type, 24::fetal and neonatal alloimmune thrombocytopenia::myocardial infarction, susceptibility to::platelet-type bleeding disorder 16	The ITGB3 protein product is the integrin beta chain beta 3. Integrins are integral cell-surface proteins composed of an alpha chain and a beta chain. A given chain may combine with multiple partners resulting in different integrins. Integrin beta 3 is found along with the alpha IIb chain in platelets. Integrins are known to participate in cell adhesion as well as cell-surface mediated signalling. [provided by RefSeq, Jul 2008]		PASS	AutosomalRecessive, AutosomalDominant
ITGB3	SNP	17	47299319	47299319	T	C		NM_000212.3	p.Cys568Arg	c.1702T>C	11	het	EXONIC	NON_SYNONYMOUS	HIGH	0.0		13	-1	-1									0.9935393258426966	Deleterious	0.0	Benign (Moderate)			1.0		4.605	Neutral	-3.57	Uncertain	0.0	Benign	5.54	Benign (Supporting)	0.977	Deleterious (Strong)	0.552227	Deleterious (Strong)							http://www.ncbi.nlm.nih.gov/clinvar/RCV001225240	CV_SIG_LIKELY_PATHOGENIC					PATHOGENIC	PM3, PP5, PP2, PS3, PM2, PP3, PM3, PP5, PP2, PS3, PM2, PP3	0.0017189	0.519	0	0	#187800, #209850, #273800, #608446, #613112, #615193, #619267, #619271, #genemap2	integrin subunit beta 3	Glanzmann thrombasthenia::Glanzmann thrombasthenia 1::Glanzmann thrombasthenia 2::Glanzmann's thrombasthenia::autism::autosomal dominant macrothrombocytopenia::bleeding disorder, platelet-type, 24::fetal and neonatal alloimmune thrombocytopenia::myocardial infarction, susceptibility to::platelet-type bleeding disorder 16	The ITGB3 protein product is the integrin beta chain beta 3. Integrins are integral cell-surface proteins composed of an alpha chain and a beta chain. A given chain may combine with multiple partners resulting in different integrins. Integrin beta 3 is found along with the alpha IIb chain in platelets. Integrins are known to participate in cell adhesion as well as cell-surface mediated signalling. [provided by RefSeq, Jul 2008]		PASS	AutosomalRecessive, AutosomalDominant
ITGB3	SNP	17	47300488	47300488	G	T	rs121918451	NM_000212.3	p.Glu642*	c.1924G>T	12	het	EXONIC	STOP_GAIN	HIGH	0.0		68	-1	-1	1.2395644E-6				1.3687137E-6	0.0									1.0						0.07	Uncertain	5.08	Benign (Supporting)			0.66	Deleterious (Strong)							http://www.ncbi.nlm.nih.gov/clinvar/RCV000014533, http://www.ncbi.nlm.nih.gov/clinvar/RCV001801834, http://www.ncbi.nlm.nih.gov/clinvar/RCV001851854	CV_SIG_PATHOGENIC					PATHOGENIC	PM3, PP5, PM2, PVS1, PM3, PP5, PM2, PVS1	0.0017189	0.519	0	0	#187800, #209850, #273800, #608446, #613112, #615193, #619267, #619271, #genemap2	integrin subunit beta 3	Glanzmann thrombasthenia::Glanzmann thrombasthenia 1::Glanzmann thrombasthenia 2::Glanzmann's thrombasthenia::autism::autosomal dominant macrothrombocytopenia::bleeding disorder, platelet-type, 24::fetal and neonatal alloimmune thrombocytopenia::myocardial infarction, susceptibility to::platelet-type bleeding disorder 16	The ITGB3 protein product is the integrin beta chain beta 3. Integrins are integral cell-surface proteins composed of an alpha chain and a beta chain. A given chain may combine with multiple partners resulting in different integrins. Integrin beta 3 is found along with the alpha IIb chain in platelets. Integrins are known to participate in cell adhesion as well as cell-surface mediated signalling. [provided by RefSeq, Jul 2008]		PASS	AutosomalRecessive, AutosomalDominant
ITGB3	SNP	17	47307483	47307483	G	T		NM_000212.3	p.Gly716Val	c.2147G>T	14	het	EXONIC	NON_SYNONYMOUS	HIGH	0.0		58	-1	-1									0.8443820224719102	Deleterious	0.018	Benign (Moderate)			1.0		3.38	Neutral	-2.0	Uncertain	0.0	Benign	5.48	Benign (Supporting)	0.802	Deleterious (Moderate)	0.367177	Deleterious (Strong)							http://www.ncbi.nlm.nih.gov/clinvar/RCV001803426	CV_SIG_LIKELY_PATHOGENIC					PATHOGENIC	PM3, PP5, PP2, PM2, PP3, PM3, PP5, PP2, PM2, PP3	0.0017189	0.519	0	0	#187800, #209850, #273800, #608446, #613112, #615193, #619267, #619271, #genemap2	integrin subunit beta 3	Glanzmann thrombasthenia::Glanzmann thrombasthenia 1::Glanzmann thrombasthenia 2::Glanzmann's thrombasthenia::autism::autosomal dominant macrothrombocytopenia::bleeding disorder, platelet-type, 24::fetal and neonatal alloimmune thrombocytopenia::myocardial infarction, susceptibility to::platelet-type bleeding disorder 16	The ITGB3 protein product is the integrin beta chain beta 3. Integrins are integral cell-surface proteins composed of an alpha chain and a beta chain. A given chain may combine with multiple partners resulting in different integrins. Integrin beta 3 is found along with the alpha IIb chain in platelets. Integrins are known to participate in cell adhesion as well as cell-surface mediated signalling. [provided by RefSeq, Jul 2008]		PASS	AutosomalRecessive, AutosomalDominant
TCF4	INDEL	18	55228229	55228231	ATC	A	rs796053429	NM_001083962.2	p.Gln670Hisfs*40	c.2010_2011del	19	hom	EXONIC	FRAMESHIFT	HIGH	0.0		25	-1	-1									0.13599999999999998	Benign											0.09	Uncertain													http://www.ncbi.nlm.nih.gov/clinvar/RCV001507033, http://www.ncbi.nlm.nih.gov/clinvar/RCV000189734	CV_SIG_LIKELY_PATHOGENIC					LIKELY_PATHOGENIC	PP5, PM2, PS4, PVS1, PP5, PM2, PS4, PVS1	0.99981	0.217	3	0	#136800, #209850, #601893, #602114, #610158, #610954, #613267, #613268, #613269, #613270, #613271, #613806, #615523, #616579	transcription factor 4	Fuchs endothelial corneal dystrophy::Fuchs' endothelial dystrophy::Pitt-Hopkins syndrome::autism::autism spectrum disorder::autosomal dominant non-syndromic intellectual disability::corneal dystrophy, Fuchs endothelial, 3::intellectual disability::primary sclerosing cholangitis::sclerosing cholangitis	This gene encodes transcription factor 4, a basic helix-loop-helix transcription factor. The encoded protein recognizes an Ephrussi-box ('E-box') binding site ('CANNTG') - a motif first identified in immunoglobulin enhancers. This gene is broadly expressed, and may play an important role in nervous system development. Defects in this gene are a cause of Pitt-Hopkins syndrome. In addition, an intronic CTG repeat normally numbering 10-37 repeat units can expand to >50 repeat units and cause Fuchs endothelial corneal dystrophy. Multiple alternatively spliced transcript variants that encode different proteins have been described. [provided by RefSeq, Jul 2016]		PASS	AutosomalDominant
GAA	SNP	17	80104985	80104985	C	A		NM_000152.5	p.Tyr133*	c.399C>A	2	het	EXONIC	STOP_GAIN	HIGH	0.0		48	-1	-1															1.0						0.0	Benign	0.335	Benign (Supporting)			0.66	Deleterious (Strong)							http://www.ncbi.nlm.nih.gov/clinvar/RCV001200875	CV_SIG_PATHOGENIC					PATHOGENIC	PM3, PP5, PM2, PVS1, PM3, PP5, PM2, PVS1	2.8174E-18	0.981	30		#232300	alpha glucosidase	glycogen storage disease II::glycogen storage disease due to acid maltase deficiency, infantile onset::glycogen storage disease due to acid maltase deficiency, late-onset	This gene encodes lysosomal alpha-glucosidase, which is essential for the degradation of glycogen to glucose in lysosomes. The encoded preproprotein is proteolytically processed to generate multiple intermediate forms and the mature form of the enzyme. Defects in this gene are the cause of glycogen storage disease II, also known as Pompe's disease, which is an autosomal recessive disorder with a broad clinical spectrum. Alternative splicing results in multiple transcript variants. [provided by RefSeq, Jan 2016]		PASS	AutosomalRecessive
GAA	SNP	17	80105775	80105775	C	A	rs376229714	NM_000152.5	p.Tyr191*	c.573C>A	3	het	EXONIC	STOP_GAIN	HIGH	0.0		52	-1	-1	1.8633327E-6				2.054758E-6	0.0									1.0						0.0	Benign	-6.59	Benign (Supporting)			0.66	Deleterious (Strong)							http://www.ncbi.nlm.nih.gov/clinvar/RCV001782865, http://www.ncbi.nlm.nih.gov/clinvar/RCV000410905	CV_SIG_PATHOGENIC, CV_SIG_LIKELY_PATHOGENIC					PATHOGENIC	PM3, PP5, PM2, PVS1, PM3, PP5, PM2, PVS1	2.8174E-18	0.981	30		#232300	alpha glucosidase	glycogen storage disease II::glycogen storage disease due to acid maltase deficiency, infantile onset::glycogen storage disease due to acid maltase deficiency, late-onset	This gene encodes lysosomal alpha-glucosidase, which is essential for the degradation of glycogen to glucose in lysosomes. The encoded preproprotein is proteolytically processed to generate multiple intermediate forms and the mature form of the enzyme. Defects in this gene are the cause of glycogen storage disease II, also known as Pompe's disease, which is an autosomal recessive disorder with a broad clinical spectrum. Alternative splicing results in multiple transcript variants. [provided by RefSeq, Jan 2016]		PASS	AutosomalRecessive
GAA	INDEL	17	80107598	80107599	TC	T	rs886043920	NM_000152.5	p.Leu246Phefs*22	c.736del	4	het	EXONIC	FRAMESHIFT	HIGH	0.0		30	-1	-1									0.271	Uncertain											0.11	Uncertain													http://www.ncbi.nlm.nih.gov/clinvar/RCV000726173, http://www.ncbi.nlm.nih.gov/clinvar/RCV000410911	CV_SIG_PATHOGENIC, CV_SIG_LIKELY_PATHOGENIC					PATHOGENIC	PM3, PP5, PM2, PVS1, PM3, PP5, PM2, PVS1	2.8174E-18	0.981	30		#232300	alpha glucosidase	glycogen storage disease II::glycogen storage disease due to acid maltase deficiency, infantile onset::glycogen storage disease due to acid maltase deficiency, late-onset	This gene encodes lysosomal alpha-glucosidase, which is essential for the degradation of glycogen to glucose in lysosomes. The encoded preproprotein is proteolytically processed to generate multiple intermediate forms and the mature form of the enzyme. Defects in this gene are the cause of glycogen storage disease II, also known as Pompe's disease, which is an autosomal recessive disorder with a broad clinical spectrum. Alternative splicing results in multiple transcript variants. [provided by RefSeq, Jan 2016]		PASS	AutosomalRecessive
GAA	SNP	17	80107660	80107660	C	T	rs1555599667	NM_000152.5	p.Pro266Ser	c.796C>T	4	het	EXONIC	NON_SYNONYMOUS	HIGH	0.0		85	-1	-1	3.099614E-6				3.422843E-6	0.0			0.5565217391304347	Uncertain	1.0	Uncertain			0.602671	Benign	0.015	Neutral	-2.05	Uncertain	0.0	Benign	1.97	Benign (Supporting)	0.476	Uncertain	-0.124478	Deleterious (Supporting)							http://www.ncbi.nlm.nih.gov/clinvar/RCV000672072, http://www.ncbi.nlm.nih.gov/clinvar/RCV001549927	CV_SIG_PATHOGENIC, CV_SIG_LIKELY_PATHOGENIC					PATHOGENIC	PM1, PM3, PP5, PM5, PP2, PS3, PM2, PM1, PM3, PP5, PM5, PP2, PS3, PM2	2.8174E-18	0.981	30		#232300	alpha glucosidase	glycogen storage disease II::glycogen storage disease due to acid maltase deficiency, infantile onset::glycogen storage disease due to acid maltase deficiency, late-onset	This gene encodes lysosomal alpha-glucosidase, which is essential for the degradation of glycogen to glucose in lysosomes. The encoded preproprotein is proteolytically processed to generate multiple intermediate forms and the mature form of the enzyme. Defects in this gene are the cause of glycogen storage disease II, also known as Pompe's disease, which is an autosomal recessive disorder with a broad clinical spectrum. Alternative splicing results in multiple transcript variants. [provided by RefSeq, Jan 2016]		PASS	AutosomalRecessive
GAA	SNP	17	80107817	80107817	C	G	rs763216519	NM_000152.5	p.Tyr292*	c.876C>G	5	het	EXONIC	STOP_GAIN	HIGH	0.0		81	-1	-1															1.0						0.23	Splice-Altering / moderate	-6.16	Benign (Supporting)			0.66	Deleterious (Strong)							http://www.ncbi.nlm.nih.gov/clinvar/RCV000791246	CV_SIG_PATHOGENIC					PATHOGENIC	PM3, PP5, PS3, PM2, PVS1, PM3, PP5, PS3, PM2, PVS1	2.8174E-18	0.981	30		#232300	alpha glucosidase	glycogen storage disease II::glycogen storage disease due to acid maltase deficiency, infantile onset::glycogen storage disease due to acid maltase deficiency, late-onset	This gene encodes lysosomal alpha-glucosidase, which is essential for the degradation of glycogen to glucose in lysosomes. The encoded preproprotein is proteolytically processed to generate multiple intermediate forms and the mature form of the enzyme. Defects in this gene are the cause of glycogen storage disease II, also known as Pompe's disease, which is an autosomal recessive disorder with a broad clinical spectrum. Alternative splicing results in multiple transcript variants. [provided by RefSeq, Jan 2016]		PASS	AutosomalRecessive
GAA	INDEL	17	80107873	80107874	TC	T	rs886042358	NM_000152.5	p.Leu312Cysfs*2	c.934del	5	het	EXONIC	FRAMESHIFT	HIGH	0.0		92	-1	-1	6.206739E-7				0.0	6.571684E-6			0.038000000000000006	Benign											0.02	Benign													http://www.ncbi.nlm.nih.gov/clinvar/RCV001265225, http://www.ncbi.nlm.nih.gov/clinvar/RCV000308477	CV_SIG_PATHOGENIC					PATHOGENIC	PP5, PM2, PVS1, PP5, PM2, PVS1	2.8174E-18	0.981	30		#232300	alpha glucosidase	glycogen storage disease II::glycogen storage disease due to acid maltase deficiency, infantile onset::glycogen storage disease due to acid maltase deficiency, late-onset	This gene encodes lysosomal alpha-glucosidase, which is essential for the degradation of glycogen to glucose in lysosomes. The encoded preproprotein is proteolytically processed to generate multiple intermediate forms and the mature form of the enzyme. Defects in this gene are the cause of glycogen storage disease II, also known as Pompe's disease, which is an autosomal recessive disorder with a broad clinical spectrum. Alternative splicing results in multiple transcript variants. [provided by RefSeq, Jan 2016]		PASS	AutosomalRecessive
GAA	SNP	17	80107897	80107897	G	A	rs1403691329	NM_000152.5		c.955+1G>A	5	het	SPLICE_DONOR	OTHER	HIGH	0.0		69	-1	-1	0.0				0.0	0.0			0.7999951775782557	Deleterious					1.0						0.99	Splice-Altering / strong	5.29	Benign (Supporting)			0.66	Deleterious (Strong)					0.999985532734767	Deleterious	http://www.ncbi.nlm.nih.gov/clinvar/RCV001200873	CV_SIG_PATHOGENIC					PATHOGENIC	PM3, PP5, PM2, PVS1, PM3, PP5, PM2, PVS1	2.8174E-18	0.981	30		#232300	alpha glucosidase	glycogen storage disease II::glycogen storage disease due to acid maltase deficiency, infantile onset::glycogen storage disease due to acid maltase deficiency, late-onset	This gene encodes lysosomal alpha-glucosidase, which is essential for the degradation of glycogen to glucose in lysosomes. The encoded preproprotein is proteolytically processed to generate multiple intermediate forms and the mature form of the enzyme. Defects in this gene are the cause of glycogen storage disease II, also known as Pompe's disease, which is an autosomal recessive disorder with a broad clinical spectrum. Alternative splicing results in multiple transcript variants. [provided by RefSeq, Jan 2016]		PASS	AutosomalRecessive
GAA	SNP	17	80108353	80108353	A	G	rs144857480	NM_000152.5	p.Tyr340Cys	c.1019A>G	6	het	EXONIC	NON_SYNONYMOUS	HIGH	0.0		61	-1	-1	3.7391692E-5		3.8443794E-4	6.628772E-5	1.8476345E-5	2.1690548E-4			0.7303370786516854	Deleterious	0.001	Benign (Moderate)			0.975338		4.81	Neutral	-2.69	Uncertain	0.01	Benign	5.05	Benign (Supporting)	0.752	Deleterious (Moderate)	0.437438	Deleterious (Strong)							http://www.ncbi.nlm.nih.gov/clinvar/RCV000726314, http://www.ncbi.nlm.nih.gov/clinvar/RCV002469100, http://www.ncbi.nlm.nih.gov/clinvar/RCV001039032	CV_SIG_UNCERTAIN_SIGNIFICANCE					LIKELY_PATHOGENIC	PM1, PP2, PM2, PP3, PM1, PP2, PM2, PP3	2.8174E-18	0.981	30		#232300	alpha glucosidase	glycogen storage disease II::glycogen storage disease due to acid maltase deficiency, infantile onset::glycogen storage disease due to acid maltase deficiency, late-onset	This gene encodes lysosomal alpha-glucosidase, which is essential for the degradation of glycogen to glucose in lysosomes. The encoded preproprotein is proteolytically processed to generate multiple intermediate forms and the mature form of the enzyme. Defects in this gene are the cause of glycogen storage disease II, also known as Pompe's disease, which is an autosomal recessive disorder with a broad clinical spectrum. Alternative splicing results in multiple transcript variants. [provided by RefSeq, Jan 2016]		PASS	AutosomalRecessive
GAA	INDEL	17	80108362	80108364	TGG	T	rs1567829962	NM_000152.5	p.Gly344Profs*161	c.1030_1031del	6	het	EXONIC	FRAMESHIFT	HIGH	0.0		58	-1	-1									0.392	Uncertain											0.22	Splice-Altering / moderate													http://www.ncbi.nlm.nih.gov/clinvar/RCV000733177, http://www.ncbi.nlm.nih.gov/clinvar/RCV001265226	CV_SIG_PATHOGENIC, CV_SIG_LIKELY_PATHOGENIC					PATHOGENIC	PP5, PM2, PVS1, PP5, PM2, PVS1	2.8174E-18	0.981	30		#232300	alpha glucosidase	glycogen storage disease II::glycogen storage disease due to acid maltase deficiency, infantile onset::glycogen storage disease due to acid maltase deficiency, late-onset	This gene encodes lysosomal alpha-glucosidase, which is essential for the degradation of glycogen to glucose in lysosomes. The encoded preproprotein is proteolytically processed to generate multiple intermediate forms and the mature form of the enzyme. Defects in this gene are the cause of glycogen storage disease II, also known as Pompe's disease, which is an autosomal recessive disorder with a broad clinical spectrum. Alternative splicing results in multiple transcript variants. [provided by RefSeq, Jan 2016]		PASS	AutosomalRecessive
GAA	INDEL	17	80108383	80108384	TG	T	rs786204507	NM_000152.5	p.Val351Cysfs*41	c.1051del	6	het	EXONIC	FRAMESHIFT	HIGH	0.0		28	-1	-1	1.2591072E-6				1.3687605E-6	0.0			0.458	Uncertain											0.28	Splice-Altering / moderate													http://www.ncbi.nlm.nih.gov/clinvar/RCV000169190, http://www.ncbi.nlm.nih.gov/clinvar/RCV000725759	CV_SIG_PATHOGENIC, CV_SIG_LIKELY_PATHOGENIC					PATHOGENIC	PM3, PP5, PS3, PM2, PVS1, PM3, PP5, PS3, PM2, PVS1	2.8174E-18	0.981	30		#232300	alpha glucosidase	glycogen storage disease II::glycogen storage disease due to acid maltase deficiency, infantile onset::glycogen storage disease due to acid maltase deficiency, late-onset	This gene encodes lysosomal alpha-glucosidase, which is essential for the degradation of glycogen to glucose in lysosomes. The encoded preproprotein is proteolytically processed to generate multiple intermediate forms and the mature form of the enzyme. Defects in this gene are the cause of glycogen storage disease II, also known as Pompe's disease, which is an autosomal recessive disorder with a broad clinical spectrum. Alternative splicing results in multiple transcript variants. [provided by RefSeq, Jan 2016]		PASS	AutosomalRecessive
GAA	SNP	17	80108537	80108537	G	T	rs142752477	NM_000152.5	p.Arg375Leu	c.1124G>T	7	het	EXONIC	NON_SYNONYMOUS	HIGH	0.0		60	-1	-1	1.8645683E-6			8.560911E-6	2.0540124E-6	0.0			0.9932584269662921	Deleterious	0.002	Benign (Moderate)			0.999992		4.72	Neutral	-3.1	Uncertain	0.03	Benign	4.77	Benign (Supporting)	0.976	Deleterious (Strong)	0.48907	Deleterious (Strong)							http://www.ncbi.nlm.nih.gov/clinvar/RCV000306541, http://www.ncbi.nlm.nih.gov/clinvar/RCV000725236	CV_SIG_PATHOGENIC, CV_SIG_LIKELY_PATHOGENIC					PATHOGENIC	PM1, PM3, PP5, PM5, PP2, PS3, PM2, PP3, PM1, PM3, PP5, PM5, PP2, PS3, PM2, PP3	2.8174E-18	0.981	30		#232300	alpha glucosidase	glycogen storage disease II::glycogen storage disease due to acid maltase deficiency, infantile onset::glycogen storage disease due to acid maltase deficiency, late-onset	This gene encodes lysosomal alpha-glucosidase, which is essential for the degradation of glycogen to glucose in lysosomes. The encoded preproprotein is proteolytically processed to generate multiple intermediate forms and the mature form of the enzyme. Defects in this gene are the cause of glycogen storage disease II, also known as Pompe's disease, which is an autosomal recessive disorder with a broad clinical spectrum. Alternative splicing results in multiple transcript variants. [provided by RefSeq, Jan 2016]		PASS	AutosomalRecessive
GAA	INDEL	17	80108563	80108564	AC	A	rs1555600102	NM_000152.5	p.Arg385Alafs*7	c.1153del	7	het	EXONIC	FRAMESHIFT	HIGH	0.0		64	-1	-1									0.024000000000000007	Benign											0.01	Benign													http://www.ncbi.nlm.nih.gov/clinvar/RCV000596835, http://www.ncbi.nlm.nih.gov/clinvar/RCV001265228	CV_SIG_PATHOGENIC					PATHOGENIC	PM3, PP5, PM2, PVS1, PM3, PP5, PM2, PVS1	2.8174E-18	0.981	30		#232300	alpha glucosidase	glycogen storage disease II::glycogen storage disease due to acid maltase deficiency, infantile onset::glycogen storage disease due to acid maltase deficiency, late-onset	This gene encodes lysosomal alpha-glucosidase, which is essential for the degradation of glycogen to glucose in lysosomes. The encoded preproprotein is proteolytically processed to generate multiple intermediate forms and the mature form of the enzyme. Defects in this gene are the cause of glycogen storage disease II, also known as Pompe's disease, which is an autosomal recessive disorder with a broad clinical spectrum. Alternative splicing results in multiple transcript variants. [provided by RefSeq, Jan 2016]		PASS	AutosomalRecessive
GAA	INDEL	17	80109972	80109973	GC	G		NM_000152.5	p.Ser454Alafs*23	c.1356del	9	het	EXONIC	FRAMESHIFT	HIGH	0.0		52	-1	-1									0.038000000000000006	Benign											0.02	Benign													http://www.ncbi.nlm.nih.gov/clinvar/RCV001265221	CV_SIG_PATHOGENIC					PATHOGENIC	PM3, PP5, PM2, PVS1, PM3, PP5, PM2, PVS1	2.8174E-18	0.981	30		#232300	alpha glucosidase	glycogen storage disease II::glycogen storage disease due to acid maltase deficiency, infantile onset::glycogen storage disease due to acid maltase deficiency, late-onset	This gene encodes lysosomal alpha-glucosidase, which is essential for the degradation of glycogen to glucose in lysosomes. The encoded preproprotein is proteolytically processed to generate multiple intermediate forms and the mature form of the enzyme. Defects in this gene are the cause of glycogen storage disease II, also known as Pompe's disease, which is an autosomal recessive disorder with a broad clinical spectrum. Alternative splicing results in multiple transcript variants. [provided by RefSeq, Jan 2016]		PASS	AutosomalRecessive
GAA	INDEL	17	80110028	80110032	CGAGA	C	rs770276275	NM_000152.5	p.Glu471Profs*5	c.1411_1414del	9	het	EXONIC	FRAMESHIFT	HIGH	0.0		16	-1	-1	3.728611E-6			1.6879061E-5	3.422576E-6	6.570907E-6																													http://www.ncbi.nlm.nih.gov/clinvar/RCV001781522, http://www.ncbi.nlm.nih.gov/clinvar/RCV000169228	CV_SIG_PATHOGENIC, CV_SIG_LIKELY_PATHOGENIC					PATHOGENIC	PM3, PP5, PM2, PVS1, PM3, PP5, PM2, PVS1	2.8174E-18	0.981	30		#232300	alpha glucosidase	glycogen storage disease II::glycogen storage disease due to acid maltase deficiency, infantile onset::glycogen storage disease due to acid maltase deficiency, late-onset	This gene encodes lysosomal alpha-glucosidase, which is essential for the degradation of glycogen to glucose in lysosomes. The encoded preproprotein is proteolytically processed to generate multiple intermediate forms and the mature form of the enzyme. Defects in this gene are the cause of glycogen storage disease II, also known as Pompe's disease, which is an autosomal recessive disorder with a broad clinical spectrum. Alternative splicing results in multiple transcript variants. [provided by RefSeq, Jan 2016]		PASS	AutosomalRecessive
GAA	SNP	17	80110837	80110837	G	A	rs140826989	NM_000152.5	p.Trp516*	c.1548G>A	10	het	EXONIC	STOP_GAIN	HIGH	0.0		33	-1	-1	4.954621E-5		7.688759E-5		5.0622657E-5	3.9419225E-5									1.0						0.0	Benign	4.4	Benign (Supporting)			0.66	Deleterious (Strong)							http://www.ncbi.nlm.nih.gov/clinvar/RCV000723388, http://www.ncbi.nlm.nih.gov/clinvar/RCV000169414	CV_SIG_PATHOGENIC, CV_SIG_LIKELY_PATHOGENIC					PATHOGENIC	PM3, PP5, PM2, PVS1, PM3, PP5, PM2, PVS1	2.8174E-18	0.981	30		#232300	alpha glucosidase	glycogen storage disease II::glycogen storage disease due to acid maltase deficiency, infantile onset::glycogen storage disease due to acid maltase deficiency, late-onset	This gene encodes lysosomal alpha-glucosidase, which is essential for the degradation of glycogen to glucose in lysosomes. The encoded preproprotein is proteolytically processed to generate multiple intermediate forms and the mature form of the enzyme. Defects in this gene are the cause of glycogen storage disease II, also known as Pompe's disease, which is an autosomal recessive disorder with a broad clinical spectrum. Alternative splicing results in multiple transcript variants. [provided by RefSeq, Jan 2016]		PASS	AutosomalRecessive
GAA	INDEL	17	80110943	80110943	C	CACA		NM_000152.5	p.Asp518_Met519insThr	c.1555_1556insCAA	11	het	EXONIC	NON_FRAMESHIFT	HIGH	0.0		35	-1	-1																																									LIKELY_PATHOGENIC	PM1, PM4, PM2, PM1, PM4, PM2	2.8174E-18	0.981	30		#232300	alpha glucosidase	glycogen storage disease II::glycogen storage disease due to acid maltase deficiency, infantile onset::glycogen storage disease due to acid maltase deficiency, late-onset	This gene encodes lysosomal alpha-glucosidase, which is essential for the degradation of glycogen to glucose in lysosomes. The encoded preproprotein is proteolytically processed to generate multiple intermediate forms and the mature form of the enzyme. Defects in this gene are the cause of glycogen storage disease II, also known as Pompe's disease, which is an autosomal recessive disorder with a broad clinical spectrum. Alternative splicing results in multiple transcript variants. [provided by RefSeq, Jan 2016]		PASS	AutosomalRecessive
GAA	INDEL	17	80112648	80112648	T	TA	rs786204727	NM_000152.5	p.Tyr609*	c.1826dup	13	het	EXONIC	FRAMESHIFT	HIGH	0.0		47	-1	-1	6.204613E-6			1.8600498E-5	5.478034E-6	1.3137842E-5			0.010000000000000009	Benign											0.0	Benign													http://www.ncbi.nlm.nih.gov/clinvar/RCV000727554, http://www.ncbi.nlm.nih.gov/clinvar/RCV000169565	CV_SIG_PATHOGENIC, CV_SIG_LIKELY_PATHOGENIC					PATHOGENIC	PM3, PP5, PM2, PVS1, PM3, PP5, PM2, PVS1	2.8174E-18	0.981	30		#232300	alpha glucosidase	glycogen storage disease II::glycogen storage disease due to acid maltase deficiency, infantile onset::glycogen storage disease due to acid maltase deficiency, late-onset	This gene encodes lysosomal alpha-glucosidase, which is essential for the degradation of glycogen to glucose in lysosomes. The encoded preproprotein is proteolytically processed to generate multiple intermediate forms and the mature form of the enzyme. Defects in this gene are the cause of glycogen storage disease II, also known as Pompe's disease, which is an autosomal recessive disorder with a broad clinical spectrum. Alternative splicing results in multiple transcript variants. [provided by RefSeq, Jan 2016]		PASS	AutosomalRecessive
GAA	INDEL	17	80112649	80112650	AC	A	rs781088002	NM_000152.5	p.Tyr609*	c.1827del	13	het	EXONIC	FRAMESHIFT	HIGH	0.0		51	-1	-1	3.903773E-5			3.749672E-5	3.8348495E-5	4.5999368E-5			0.12199999999999998	Benign											0.08	Uncertain													http://www.ncbi.nlm.nih.gov/clinvar/RCV000726059, http://www.ncbi.nlm.nih.gov/clinvar/RCV000169308	CV_SIG_PATHOGENIC, CV_SIG_LIKELY_PATHOGENIC					PATHOGENIC	PM3, PP5, PM2, PVS1, PM3, PP5, PM2, PVS1	2.8174E-18	0.981	30		#232300	alpha glucosidase	glycogen storage disease II::glycogen storage disease due to acid maltase deficiency, infantile onset::glycogen storage disease due to acid maltase deficiency, late-onset	This gene encodes lysosomal alpha-glucosidase, which is essential for the degradation of glycogen to glucose in lysosomes. The encoded preproprotein is proteolytically processed to generate multiple intermediate forms and the mature form of the enzyme. Defects in this gene are the cause of glycogen storage disease II, also known as Pompe's disease, which is an autosomal recessive disorder with a broad clinical spectrum. Alternative splicing results in multiple transcript variants. [provided by RefSeq, Jan 2016]		PASS	AutosomalRecessive
GAA	SNP	17	80112651	80112651	G	A	rs144731405	NM_000152.5	p.Ala610Thr	c.1828G>A	13	het	EXONIC	NON_SYNONYMOUS	HIGH	0.0		79	-1	-1	3.8474675E-5		7.733952E-5	1.8825656E-5	3.6980426E-5	5.2521696E-5			0.6974378881987577	Uncertain	0.004	Benign (Moderate)			0.895099		1.815	Neutral	-3.02	Uncertain	0.0	Benign	3.82	Benign (Supporting)	0.641	Deleterious (Supporting)	0.0157875	Deleterious (Moderate)							http://www.ncbi.nlm.nih.gov/clinvar/RCV000689295, http://www.ncbi.nlm.nih.gov/clinvar/RCV000269526	CV_SIG_PATHOGENIC, CV_SIG_UNCERTAIN_SIGNIFICANCE					LIKELY_PATHOGENIC	PM1, PM5, PP2, PM2, PM1, PM5, PP2, PM2	2.8174E-18	0.981	30		#232300	alpha glucosidase	glycogen storage disease II::glycogen storage disease due to acid maltase deficiency, infantile onset::glycogen storage disease due to acid maltase deficiency, late-onset	This gene encodes lysosomal alpha-glucosidase, which is essential for the degradation of glycogen to glucose in lysosomes. The encoded preproprotein is proteolytically processed to generate multiple intermediate forms and the mature form of the enzyme. Defects in this gene are the cause of glycogen storage disease II, also known as Pompe's disease, which is an autosomal recessive disorder with a broad clinical spectrum. Alternative splicing results in multiple transcript variants. [provided by RefSeq, Jan 2016]		PASS	AutosomalRecessive
GAA	SNP	17	80112654	80112654	G	A	rs1278340100	NM_000152.5	p.Gly611Ser	c.1831G>A	13	het	EXONIC	NON_SYNONYMOUS	HIGH	0.0		89	-1	-1	1.7369883E-5				1.7117942E-5	1.9707799E-5			0.7345505617977528	Deleterious	0.007	Benign (Moderate)			0.995939		2.485	Neutral	-2.95	Uncertain	0.01	Benign	4.8	Benign (Supporting)	0.767	Deleterious (Moderate)	0.126393	Deleterious (Strong)							http://www.ncbi.nlm.nih.gov/clinvar/RCV002411745, http://www.ncbi.nlm.nih.gov/clinvar/RCV001203742	CV_SIG_LIKELY_PATHOGENIC, CV_SIG_UNCERTAIN_SIGNIFICANCE					PATHOGENIC	PM1, PM3, PP5, PM5, PP2, PM2, PP3, PM1, PM3, PP5, PM5, PP2, PM2, PP3	2.8174E-18	0.981	30		#232300	alpha glucosidase	glycogen storage disease II::glycogen storage disease due to acid maltase deficiency, infantile onset::glycogen storage disease due to acid maltase deficiency, late-onset	This gene encodes lysosomal alpha-glucosidase, which is essential for the degradation of glycogen to glucose in lysosomes. The encoded preproprotein is proteolytically processed to generate multiple intermediate forms and the mature form of the enzyme. Defects in this gene are the cause of glycogen storage disease II, also known as Pompe's disease, which is an autosomal recessive disorder with a broad clinical spectrum. Alternative splicing results in multiple transcript variants. [provided by RefSeq, Jan 2016]		PASS	AutosomalRecessive
GAA	SNP	17	80112920	80112920	G	A	rs368438393	NM_000152.5	p.Asp645Asn	c.1933G>A	14	het	EXONIC	NON_SYNONYMOUS	HIGH	0.0		29	-1	-1	1.2451535E-5		7.6899414E-5	2.3118715E-5	1.2343359E-5	1.314095E-5			0.8629213483146068	Deleterious	0.0	Benign (Moderate)			0.999988		3.825	Neutral	-4.52	Uncertain	0.0	Benign	4.73	Benign (Supporting)	0.868	Deleterious (Moderate)	0.178713	Deleterious (Strong)							http://www.ncbi.nlm.nih.gov/clinvar/RCV000483035, http://www.ncbi.nlm.nih.gov/clinvar/RCV000169030	CV_SIG_PATHOGENIC, CV_SIG_LIKELY_PATHOGENIC					PATHOGENIC	PM1, PM3, PP5, PM5, PP2, PS3, PM2, PP3, PM1, PM3, PP5, PM5, PP2, PS3, PM2, PP3	2.8174E-18	0.981	30		#232300	alpha glucosidase	glycogen storage disease II::glycogen storage disease due to acid maltase deficiency, infantile onset::glycogen storage disease due to acid maltase deficiency, late-onset	This gene encodes lysosomal alpha-glucosidase, which is essential for the degradation of glycogen to glucose in lysosomes. The encoded preproprotein is proteolytically processed to generate multiple intermediate forms and the mature form of the enzyme. Defects in this gene are the cause of glycogen storage disease II, also known as Pompe's disease, which is an autosomal recessive disorder with a broad clinical spectrum. Alternative splicing results in multiple transcript variants. [provided by RefSeq, Jan 2016]		PASS	AutosomalRecessive
GAA	INDEL	17	80112936	80112937	TG	T	rs1567835775	NM_000152.5	p.Gly651Alafs*45	c.1952del	14	het	EXONIC	FRAMESHIFT	HIGH	0.0		16	-1	-1	6.208211E-7				6.8564253E-7	0.0			0.024000000000000007	Benign											0.01	Benign													http://www.ncbi.nlm.nih.gov/clinvar/RCV000780269, http://www.ncbi.nlm.nih.gov/clinvar/RCV001784393	CV_SIG_PATHOGENIC, CV_SIG_LIKELY_PATHOGENIC					PATHOGENIC	PM3, PP5, PM2, PVS1, PM3, PP5, PM2, PVS1	2.8174E-18	0.981	30		#232300	alpha glucosidase	glycogen storage disease II::glycogen storage disease due to acid maltase deficiency, infantile onset::glycogen storage disease due to acid maltase deficiency, late-onset	This gene encodes lysosomal alpha-glucosidase, which is essential for the degradation of glycogen to glucose in lysosomes. The encoded preproprotein is proteolytically processed to generate multiple intermediate forms and the mature form of the enzyme. Defects in this gene are the cause of glycogen storage disease II, also known as Pompe's disease, which is an autosomal recessive disorder with a broad clinical spectrum. Alternative splicing results in multiple transcript variants. [provided by RefSeq, Jan 2016]		PASS	AutosomalRecessive
GAA	SNP	17	80113001	80113001	C	T	rs757111744	NM_000152.5	p.Arg672Trp	c.2014C>T	14	het	EXONIC	NON_SYNONYMOUS	HIGH	0.0		60	-1	-1	9.95726E-6			5.294367E-5	8.91504E-6	1.9701329E-5			0.8719101123595506	Deleterious	0.0	Benign (Moderate)			0.999504		4.615	Neutral	-3.69	Uncertain	0.02	Benign	2.45	Benign (Supporting)	0.9	Deleterious (Moderate)	0.491148	Deleterious (Strong)							http://www.ncbi.nlm.nih.gov/clinvar/RCV000169099, http://www.ncbi.nlm.nih.gov/clinvar/RCV000725325	CV_SIG_PATHOGENIC, CV_SIG_LIKELY_PATHOGENIC					PATHOGENIC	PM1, PM3, PP5, PM5, PP2, PS3, PM2, PP3, PM1, PM3, PP5, PM5, PP2, PS3, PM2, PP3	2.8174E-18	0.981	30		#232300	alpha glucosidase	glycogen storage disease II::glycogen storage disease due to acid maltase deficiency, infantile onset::glycogen storage disease due to acid maltase deficiency, late-onset	This gene encodes lysosomal alpha-glucosidase, which is essential for the degradation of glycogen to glucose in lysosomes. The encoded preproprotein is proteolytically processed to generate multiple intermediate forms and the mature form of the enzyme. Defects in this gene are the cause of glycogen storage disease II, also known as Pompe's disease, which is an autosomal recessive disorder with a broad clinical spectrum. Alternative splicing results in multiple transcript variants. [provided by RefSeq, Jan 2016]		PASS	AutosomalRecessive
GAA	INDEL	17	80113237	80113238	TC	T	rs1064796706	NM_000152.5	p.Phe687Leufs*9	c.2061del	15	het	EXONIC	FRAMESHIFT	HIGH	0.0		54	-1	-1									0.052	Benign											0.03	Benign													http://www.ncbi.nlm.nih.gov/clinvar/RCV000487249, http://www.ncbi.nlm.nih.gov/clinvar/RCV001265220	CV_SIG_LIKELY_PATHOGENIC					PATHOGENIC	PM3, PP5, PM2, PVS1, PM3, PP5, PM2, PVS1	2.8174E-18	0.981	30		#232300	alpha glucosidase	glycogen storage disease II::glycogen storage disease due to acid maltase deficiency, infantile onset::glycogen storage disease due to acid maltase deficiency, late-onset	This gene encodes lysosomal alpha-glucosidase, which is essential for the degradation of glycogen to glucose in lysosomes. The encoded preproprotein is proteolytically processed to generate multiple intermediate forms and the mature form of the enzyme. Defects in this gene are the cause of glycogen storage disease II, also known as Pompe's disease, which is an autosomal recessive disorder with a broad clinical spectrum. Alternative splicing results in multiple transcript variants. [provided by RefSeq, Jan 2016]		PASS	AutosomalRecessive
GAA	SNP	17	80113329	80113329	G	A	rs141017311	NM_000152.5	p.Val718Ile	c.2152G>A	15	hom	EXONIC	NON_SYNONYMOUS	HIGH	0.0		43	-1	-1	1.3482188E-4		7.707723E-5	3.5937203E-4	1.2746055E-4	2.036981E-4			0.31482919254658387	Uncertain	0.346	Benign (Supporting)			1.0	Deleterious	0.995	Neutral	-2.85	Uncertain	0.0	Benign	-3.06	Benign (Supporting)	0.193	Benign (Moderate)	-0.389827	Uncertain							http://www.ncbi.nlm.nih.gov/clinvar/RCV000675239, http://www.ncbi.nlm.nih.gov/clinvar/RCV000265982, http://www.ncbi.nlm.nih.gov/clinvar/RCV002429212, http://www.ncbi.nlm.nih.gov/clinvar/RCV000852733, http://www.ncbi.nlm.nih.gov/clinvar/RCV000382817	CV_SIG_UNCERTAIN_SIGNIFICANCE, CV_SIG_LIKELY_BENIGN, CV_SIG_BENIGN					UNCERTAIN_SIGNIFICANCE	BP6, PP2, PM2, BP6, PP2, PM2	2.8174E-18	0.981	30		#232300	alpha glucosidase	glycogen storage disease II::glycogen storage disease due to acid maltase deficiency, infantile onset::glycogen storage disease due to acid maltase deficiency, late-onset	This gene encodes lysosomal alpha-glucosidase, which is essential for the degradation of glycogen to glucose in lysosomes. The encoded preproprotein is proteolytically processed to generate multiple intermediate forms and the mature form of the enzyme. Defects in this gene are the cause of glycogen storage disease II, also known as Pompe's disease, which is an autosomal recessive disorder with a broad clinical spectrum. Alternative splicing results in multiple transcript variants. [provided by RefSeq, Jan 2016]		PASS	AutosomalRecessive
GAA	SNP	17	80113350	80113350	C	T	rs121907938	NM_000152.5	p.Arg725Trp	c.2173C>T	15	het	EXONIC	NON_SYNONYMOUS	HIGH	0.0		10	-1	-1	1.3244513E-5			2.2645952E-5	1.465942E-5	0.0			0.874438202247191	Deleterious	0.0	Benign (Moderate)			0.999961		4.355	Neutral	-3.58	Uncertain	0.0	Benign	4.66	Benign (Supporting)	0.909	Deleterious (Moderate)	0.493051	Deleterious (Strong)							http://www.ncbi.nlm.nih.gov/clinvar/RCV001569366, http://www.ncbi.nlm.nih.gov/clinvar/RCV000169045, http://www.ncbi.nlm.nih.gov/clinvar/RCV000004239	CV_SIG_PATHOGENIC, CV_SIG_LIKELY_PATHOGENIC					PATHOGENIC	PM1, PM3, PP5, PM5, PP2, PS3, PM2, PP3, PM1, PM3, PP5, PM5, PP2, PS3, PM2, PP3	2.8174E-18	0.981	30		#232300	alpha glucosidase	glycogen storage disease II::glycogen storage disease due to acid maltase deficiency, infantile onset::glycogen storage disease due to acid maltase deficiency, late-onset	This gene encodes lysosomal alpha-glucosidase, which is essential for the degradation of glycogen to glucose in lysosomes. The encoded preproprotein is proteolytically processed to generate multiple intermediate forms and the mature form of the enzyme. Defects in this gene are the cause of glycogen storage disease II, also known as Pompe's disease, which is an autosomal recessive disorder with a broad clinical spectrum. Alternative splicing results in multiple transcript variants. [provided by RefSeq, Jan 2016]		PASS	AutosomalRecessive
GAA	SNP	17	80117094	80117094	G	T	rs1057524664	NM_000152.5	p.Trp772Cys	c.2316G>T	16	het	EXONIC	NON_SYNONYMOUS	HIGH	0.0		74	-1	-1	1.2399532E-6				1.3692721E-6	0.0			0.9837078651685393	Deleterious	0.0	Benign (Moderate)			1.0		5.085	Neutral	-3.51	Uncertain	0.0	Benign	4.8	Benign (Supporting)	0.942	Deleterious (Strong)	0.545308	Deleterious (Strong)							http://www.ncbi.nlm.nih.gov/clinvar/RCV000675111, http://www.ncbi.nlm.nih.gov/clinvar/RCV000439307	CV_SIG_UNCERTAIN_SIGNIFICANCE					LIKELY_PATHOGENIC	PM5, PP2, PM2, PP3, PM5, PP2, PM2, PP3	2.8174E-18	0.981	30		#232300	alpha glucosidase	glycogen storage disease II::glycogen storage disease due to acid maltase deficiency, infantile onset::glycogen storage disease due to acid maltase deficiency, late-onset	This gene encodes lysosomal alpha-glucosidase, which is essential for the degradation of glycogen to glucose in lysosomes. The encoded preproprotein is proteolytically processed to generate multiple intermediate forms and the mature form of the enzyme. Defects in this gene are the cause of glycogen storage disease II, also known as Pompe's disease, which is an autosomal recessive disorder with a broad clinical spectrum. Alternative splicing results in multiple transcript variants. [provided by RefSeq, Jan 2016]		PASS	AutosomalRecessive
GAA	SNP	17	80117598	80117598	A	G		NM_000152.5		c.2332-2A>G	17	het	SPLICE_ACCEPTOR	OTHER	HIGH	0.0		87	-1	-1									0.7999981377807464	Deleterious					1.0						0.99	Splice-Altering / strong	4.12	Benign (Supporting)			0.66	Deleterious (Strong)					0.999994413342239	Deleterious	http://www.ncbi.nlm.nih.gov/clinvar/RCV001774199, http://www.ncbi.nlm.nih.gov/clinvar/RCV002034486	CV_SIG_LIKELY_PATHOGENIC, CV_SIG_UNCERTAIN_SIGNIFICANCE					PATHOGENIC	PM3, PP5, PM2, PVS1, PM3, PP5, PM2, PVS1	2.8174E-18	0.981	30		#232300	alpha glucosidase	glycogen storage disease II::glycogen storage disease due to acid maltase deficiency, infantile onset::glycogen storage disease due to acid maltase deficiency, late-onset	This gene encodes lysosomal alpha-glucosidase, which is essential for the degradation of glycogen to glucose in lysosomes. The encoded preproprotein is proteolytically processed to generate multiple intermediate forms and the mature form of the enzyme. Defects in this gene are the cause of glycogen storage disease II, also known as Pompe's disease, which is an autosomal recessive disorder with a broad clinical spectrum. Alternative splicing results in multiple transcript variants. [provided by RefSeq, Jan 2016]		PASS	AutosomalRecessive
GAA	INDEL	17	80117644	80117645	TC	T		NM_000152.5	p.Arg794Valfs*12	c.2380del	17	het	EXONIC	FRAMESHIFT	HIGH	0.0		97	-1	-1									0.12199999999999998	Benign											0.08	Uncertain													http://www.ncbi.nlm.nih.gov/clinvar/RCV002260937	CV_SIG_PATHOGENIC					PATHOGENIC	PM3, PP5, PM2, PVS1, PM3, PP5, PM2, PVS1	2.8174E-18	0.981	30		#232300	alpha glucosidase	glycogen storage disease II::glycogen storage disease due to acid maltase deficiency, infantile onset::glycogen storage disease due to acid maltase deficiency, late-onset	This gene encodes lysosomal alpha-glucosidase, which is essential for the degradation of glycogen to glucose in lysosomes. The encoded preproprotein is proteolytically processed to generate multiple intermediate forms and the mature form of the enzyme. Defects in this gene are the cause of glycogen storage disease II, also known as Pompe's disease, which is an autosomal recessive disorder with a broad clinical spectrum. Alternative splicing results in multiple transcript variants. [provided by RefSeq, Jan 2016]		PASS	AutosomalRecessive
GAA	INDEL	17	80117652	80117653	AG	A		NM_000152.5	p.Glu795Aspfs*11	c.2385del	17	het	EXONIC	FRAMESHIFT	HIGH	0.0		17	-1	-1									0.108	Benign											0.07	Uncertain													http://www.ncbi.nlm.nih.gov/clinvar/RCV001789728	CV_SIG_PATHOGENIC					PATHOGENIC	PM3, PP5, PM2, PVS1, PM3, PP5, PM2, PVS1	2.8174E-18	0.981	30		#232300	alpha glucosidase	glycogen storage disease II::glycogen storage disease due to acid maltase deficiency, infantile onset::glycogen storage disease due to acid maltase deficiency, late-onset	This gene encodes lysosomal alpha-glucosidase, which is essential for the degradation of glycogen to glucose in lysosomes. The encoded preproprotein is proteolytically processed to generate multiple intermediate forms and the mature form of the enzyme. Defects in this gene are the cause of glycogen storage disease II, also known as Pompe's disease, which is an autosomal recessive disorder with a broad clinical spectrum. Alternative splicing results in multiple transcript variants. [provided by RefSeq, Jan 2016]		PASS	AutosomalRecessive
GAA	SNP	17	80117675	80117675	C	T	rs1344266804	NM_000152.5	p.Gln803*	c.2407C>T	17	het	EXONIC	STOP_GAIN	HIGH	0.0		14	-1	-1	3.7260472E-6				2.0542093E-6	1.9709612E-5									1.0						0.0	Benign	4.12	Benign (Supporting)			0.66	Deleterious (Strong)							http://www.ncbi.nlm.nih.gov/clinvar/RCV001784249, http://www.ncbi.nlm.nih.gov/clinvar/RCV000667612	CV_SIG_PATHOGENIC					PATHOGENIC	PM3, PP5, PM2, PVS1, PM3, PP5, PM2, PVS1	2.8174E-18	0.981	30		#232300	alpha glucosidase	glycogen storage disease II::glycogen storage disease due to acid maltase deficiency, infantile onset::glycogen storage disease due to acid maltase deficiency, late-onset	This gene encodes lysosomal alpha-glucosidase, which is essential for the degradation of glycogen to glucose in lysosomes. The encoded preproprotein is proteolytically processed to generate multiple intermediate forms and the mature form of the enzyme. Defects in this gene are the cause of glycogen storage disease II, also known as Pompe's disease, which is an autosomal recessive disorder with a broad clinical spectrum. Alternative splicing results in multiple transcript variants. [provided by RefSeq, Jan 2016]		PASS	AutosomalRecessive
GAA	SNP	17	80118668	80118668	G	T	rs765718882	NM_000152.5	p.Glu888*	c.2662G>T	19	het	EXONIC	STOP_GAIN	HIGH	0.0		100	-1	-1	6.2044246E-6			1.6496479E-5	6.1629567E-6	6.5701297E-6									1.0						0.03	Benign	-9.84	Benign (Supporting)			0.66	Deleterious (Strong)							http://www.ncbi.nlm.nih.gov/clinvar/RCV001091540, http://www.ncbi.nlm.nih.gov/clinvar/RCV000701656	CV_SIG_PATHOGENIC					PATHOGENIC	PM3, PP5, PM2, PVS1, PM3, PP5, PM2, PVS1	2.8174E-18	0.981	30		#232300	alpha glucosidase	glycogen storage disease II::glycogen storage disease due to acid maltase deficiency, infantile onset::glycogen storage disease due to acid maltase deficiency, late-onset	This gene encodes lysosomal alpha-glucosidase, which is essential for the degradation of glycogen to glucose in lysosomes. The encoded preproprotein is proteolytically processed to generate multiple intermediate forms and the mature form of the enzyme. Defects in this gene are the cause of glycogen storage disease II, also known as Pompe's disease, which is an autosomal recessive disorder with a broad clinical spectrum. Alternative splicing results in multiple transcript variants. [provided by RefSeq, Jan 2016]		PASS	AutosomalRecessive
GAMT	SNP	19	1397480	1397480	A	G		NM_000156.6	p.Leu197Pro	c.590T>C	6	het	EXONIC	NON_SYNONYMOUS	HIGH	0.0		40	-1	-1	2.4903034E-6				2.751255E-6	0.0			0.878932584269663	Deleterious	0.001	Benign (Moderate)			1.0		3.44	Neutral	-2.82	Uncertain	0.0	Benign	5.08	Benign (Supporting)	0.925	Deleterious (Strong)	0.437579	Deleterious (Strong)							http://www.ncbi.nlm.nih.gov/clinvar/RCV003307397	CV_SIG_LIKELY_PATHOGENIC					PATHOGENIC	PM3, PP5, PM2, PP3, PM3, PP5, PM2, PP3	0.0094758	1.26	30	0	#612736	guanidinoacetate N-methyltransferase	creatine::guanidinoacetate methyltransferase deficiency	The protein encoded by this gene is a methyltransferase that converts guanidoacetate to creatine, using S-adenosylmethionine as the methyl donor. Defects in this gene have been implicated in neurologic syndromes and muscular hypotonia, probably due to creatine deficiency and accumulation of guanidinoacetate in the brain of affected individuals. Two transcript variants encoding different isoforms have been described for this gene. Pseudogenes of this gene are found on chromosomes 2 and 13. [provided by RefSeq, Feb 2012]		PASS	AutosomalRecessive
GAMT	SNP	19	1398922	1398922	C	A		NM_000156.6	p.Met188Ile	c.564G>T	5	het	EXONIC	NON_SYNONYMOUS	HIGH	0.0		27	-1	-1									0.7255617977528089	Deleterious	0.006	Benign (Moderate)			1.0		2.1	Neutral	-3.37	Uncertain	0.0	Benign	3.96	Benign (Supporting)	0.735	Deleterious (Moderate)	0.242696	Deleterious (Strong)							http://www.ncbi.nlm.nih.gov/clinvar/RCV003307395	CV_SIG_LIKELY_PATHOGENIC					PATHOGENIC	PM1, PM3, PP5, PM2, PP3, PM1, PM3, PP5, PM2, PP3	0.0094758	1.26	30	0	#612736	guanidinoacetate N-methyltransferase	creatine::guanidinoacetate methyltransferase deficiency	The protein encoded by this gene is a methyltransferase that converts guanidoacetate to creatine, using S-adenosylmethionine as the methyl donor. Defects in this gene have been implicated in neurologic syndromes and muscular hypotonia, probably due to creatine deficiency and accumulation of guanidinoacetate in the brain of affected individuals. Two transcript variants encoding different isoforms have been described for this gene. Pseudogenes of this gene are found on chromosomes 2 and 13. [provided by RefSeq, Feb 2012]		PASS	AutosomalRecessive
GAMT	SNP	19	1398980	1398980	C	T	rs121909272	NM_000156.6	p.Cys169Tyr	c.506G>A	5	het	EXONIC	NON_SYNONYMOUS	HIGH	0.0		60	-1	-1	1.8594204E-6				2.0531604E-6	0.0			0.7308988764044944	Deleterious	0.007	Benign (Moderate)			1.0		1.47	Neutral	-2.29	Uncertain	0.01	Benign	3.96	Benign (Supporting)	0.754	Deleterious (Moderate)	0.322415	Deleterious (Strong)							http://www.ncbi.nlm.nih.gov/clinvar/RCV001762039, http://www.ncbi.nlm.nih.gov/clinvar/RCV000008802	CV_SIG_PATHOGENIC, CV_SIG_LIKELY_PATHOGENIC					PATHOGENIC	PM1, PM3, PP5, PM5, PP1, PS3, PM2, PP3, PM1, PM3, PP5, PM5, PP1, PS3, PM2, PP3	0.0094758	1.26	30	0	#612736	guanidinoacetate N-methyltransferase	creatine::guanidinoacetate methyltransferase deficiency	The protein encoded by this gene is a methyltransferase that converts guanidoacetate to creatine, using S-adenosylmethionine as the methyl donor. Defects in this gene have been implicated in neurologic syndromes and muscular hypotonia, probably due to creatine deficiency and accumulation of guanidinoacetate in the brain of affected individuals. Two transcript variants encoding different isoforms have been described for this gene. Pseudogenes of this gene are found on chromosomes 2 and 13. [provided by RefSeq, Feb 2012]		PASS	AutosomalRecessive
GAMT	SNP	19	1398989	1398989	A	G	rs1483148182	NM_000156.6	p.Leu166Pro	c.497T>C	5	het	EXONIC	NON_SYNONYMOUS	HIGH	0.0		69	-1	-1	6.197945E-7				6.843793E-7	0.0			0.9867977528089886	Deleterious	0.007	Benign (Moderate)			1.0		3.075	Neutral	-3.09	Uncertain	0.0	Benign	3.96	Benign (Supporting)	0.953	Deleterious (Strong)	0.44323	Deleterious (Strong)							http://www.ncbi.nlm.nih.gov/clinvar/RCV001761400, http://www.ncbi.nlm.nih.gov/clinvar/RCV003298978	CV_SIG_LIKELY_PATHOGENIC					PATHOGENIC	PM3, PP5, PS3, PM2, PP3, PM3, PP5, PS3, PM2, PP3	0.0094758	1.26	30	0	#612736	guanidinoacetate N-methyltransferase	creatine::guanidinoacetate methyltransferase deficiency	The protein encoded by this gene is a methyltransferase that converts guanidoacetate to creatine, using S-adenosylmethionine as the methyl donor. Defects in this gene have been implicated in neurologic syndromes and muscular hypotonia, probably due to creatine deficiency and accumulation of guanidinoacetate in the brain of affected individuals. Two transcript variants encoding different isoforms have been described for this gene. Pseudogenes of this gene are found on chromosomes 2 and 13. [provided by RefSeq, Feb 2012]		PASS	AutosomalRecessive
GAMT	SNP	19	1399148	1399148	G	A	rs1371496558	NM_000156.6	p.His147Tyr	c.439C>T	4	het	EXONIC	NON_SYNONYMOUS	HIGH	0.0		31	-1	-1	3.0985345E-6				2.736959E-6	6.570734E-6			0.8685393258426968	Deleterious	0.004	Benign (Moderate)			1.0		2.585	Neutral	-2.36	Uncertain	0.0	Benign	4.48	Benign (Supporting)	0.888	Deleterious (Moderate)	0.00212367	Deleterious (Moderate)							http://www.ncbi.nlm.nih.gov/clinvar/RCV003159294, http://www.ncbi.nlm.nih.gov/clinvar/RCV003928960	CV_SIG_LIKELY_PATHOGENIC					PATHOGENIC	PM3, PP5, PM2, PP3, PM3, PP5, PM2, PP3	0.0094758	1.26	30	0	#612736	guanidinoacetate N-methyltransferase	creatine::guanidinoacetate methyltransferase deficiency	The protein encoded by this gene is a methyltransferase that converts guanidoacetate to creatine, using S-adenosylmethionine as the methyl donor. Defects in this gene have been implicated in neurologic syndromes and muscular hypotonia, probably due to creatine deficiency and accumulation of guanidinoacetate in the brain of affected individuals. Two transcript variants encoding different isoforms have been described for this gene. Pseudogenes of this gene are found on chromosomes 2 and 13. [provided by RefSeq, Feb 2012]		PASS	AutosomalRecessive
USH2A	SNP	1	215675037	215675037	T	C	rs397517984	NM_206933.4	p.Asn4292Asp	c.12874A>G	63	hom	EXONIC	NON_SYNONYMOUS	HIGH	0.0		89	-1	-1	1.23988775E-5			2.4723917E-5	1.3681032E-5	0.0			0.7176966292134831	Deleterious	0.016	Benign (Moderate)			0.999919		3.32	Neutral	0.31	Uncertain	0.0	Benign	4.09	Benign (Supporting)	0.707	Deleterious (Supporting)	-0.317455	Deleterious (Supporting)							http://www.ncbi.nlm.nih.gov/clinvar/RCV003460549, http://www.ncbi.nlm.nih.gov/clinvar/RCV001252674, http://www.ncbi.nlm.nih.gov/clinvar/RCV000504620, http://www.ncbi.nlm.nih.gov/clinvar/RCV000041732, http://www.ncbi.nlm.nih.gov/clinvar/RCV001231366, http://www.ncbi.nlm.nih.gov/clinvar/RCV001810411, http://www.ncbi.nlm.nih.gov/clinvar/RCV001075301	CV_SIG_PATHOGENIC, CV_SIG_LIKELY_PATHOGENIC, CV_SIG_UNCERTAIN_SIGNIFICANCE, CV_CONFLICTING_INTERPRETATIONS_OF_PATHOGENICITY					POSSIBLY_PATHOGENIC_MODERATE	PM2, PP3, PM2, PP3	1.5692E-94	0.857	30		#180100, #180104, #180105, #180210, #209850, #268000, #268025, #268060, #276900, #276901, #276902, #276904, #300029, #300155, #300424, #300605, #312600, #312612, #400004, #500004, #600059, #600105, #600132, #600138, #600852, #601067, #601414, #601718, #602083, #602097, #602594, #602772, #604232, #604393, #605472, #606068, #606943, #607921, #608133, #608380, #609913, #609923, #610282, #610359, #610599, #611131, #611383, #612095, #612165, #612572, #612632, #612712, #612943, #613194, #613341, #613428, #613464, #613575, #613581, #613582, #613617, #613660, #613731, #613750, #613756, #613758, #613767, #613769, #613794, #613801, #613809, #613810, #613827, #613861, #613862, #613983, #614180, #614181, #614494, #614500, #614504, #614869, #614990, #615233, #615434, #615565, #615725, #615780, #615922, #616394, #616469, #616544, #616562, #617023, #617123, #genemap2	usherin	Usher syndrome::Usher syndrome type 2::Usher syndrome type 2A::autism::retinitis pigmentosa::retinitis pigmentosa 1::retinitis pigmentosa 39::rp-overview::usher2	This gene encodes a protein that contains laminin EGF motifs, a pentaxin domain, and many fibronectin type III motifs. The protein is found in the basement membrane, and may be important in development and homeostasis of the inner ear and retina. Mutations within this gene have been associated with Usher syndrome type IIa and retinitis pigmentosa. Multiple transcript variants encoding different isoforms have been found for this gene. [provided by RefSeq, Dec 2008]		PASS	AutosomalRecessive
USH2A	SNP	1	216247118	216247118	C	A	rs80338902	NM_206933.4	p.Cys759Phe	c.2276G>T	13	hom	EXONIC	NON_SYNONYMOUS	HIGH	0.0		68	-1	-1	0.0014599509		0.0015377518	7.839707E-4	0.0014762803	0.0013070093			0.8724719101123597	Deleterious	0.0	Benign (Moderate)			1.0		4.58	Neutral	-3.4	Uncertain	0.01	Benign	5.79	Benign (Supporting)	0.902	Deleterious (Moderate)	0.481614	Deleterious (Strong)							http://www.ncbi.nlm.nih.gov/clinvar/RCV000002450, http://www.ncbi.nlm.nih.gov/clinvar/RCV000504814, http://www.ncbi.nlm.nih.gov/clinvar/RCV000505146, http://www.ncbi.nlm.nih.gov/clinvar/RCV000032523, http://www.ncbi.nlm.nih.gov/clinvar/RCV000174625, http://www.ncbi.nlm.nih.gov/clinvar/RCV002251859, http://www.ncbi.nlm.nih.gov/clinvar/RCV001535506, http://www.ncbi.nlm.nih.gov/clinvar/RCV001813938, http://www.ncbi.nlm.nih.gov/clinvar/RCV001257905, http://www.ncbi.nlm.nih.gov/clinvar/RCV000404009, http://www.ncbi.nlm.nih.gov/clinvar/RCV000239000, http://www.ncbi.nlm.nih.gov/clinvar/RCV000623925	CV_SIG_PATHOGENIC, CV_SIG_LIKELY_PATHOGENIC, CV_SIG_NOT_PROVIDED					POSSIBLY_PATHOGENIC_MODERATE	PM1, PP5, PP1, PM2, PP3, PM1, PP5, PP1, PM2, PP3	1.5692E-94	0.857	30		#180100, #180104, #180105, #180210, #209850, #268000, #268025, #268060, #276900, #276901, #276902, #276904, #300029, #300155, #300424, #300605, #312600, #312612, #400004, #500004, #600059, #600105, #600132, #600138, #600852, #601067, #601414, #601718, #602083, #602097, #602594, #602772, #604232, #604393, #605472, #606068, #606943, #607921, #608133, #608380, #609913, #609923, #610282, #610359, #610599, #611131, #611383, #612095, #612165, #612572, #612632, #612712, #612943, #613194, #613341, #613428, #613464, #613575, #613581, #613582, #613617, #613660, #613731, #613750, #613756, #613758, #613767, #613769, #613794, #613801, #613809, #613810, #613827, #613861, #613862, #613983, #614180, #614181, #614494, #614500, #614504, #614869, #614990, #615233, #615434, #615565, #615725, #615780, #615922, #616394, #616469, #616544, #616562, #617023, #617123, #genemap2	usherin	Usher syndrome::Usher syndrome type 2::Usher syndrome type 2A::autism::retinitis pigmentosa::retinitis pigmentosa 1::retinitis pigmentosa 39::rp-overview::usher2	This gene encodes a protein that contains laminin EGF motifs, a pentaxin domain, and many fibronectin type III motifs. The protein is found in the basement membrane, and may be important in development and homeostasis of the inner ear and retina. Mutations within this gene have been associated with Usher syndrome type IIa and retinitis pigmentosa. Multiple transcript variants encoding different isoforms have been found for this gene. [provided by RefSeq, Dec 2008]		PASS	AutosomalRecessive
PTEN	SNP	10	87933037	87933037	A	G	rs121909238	NM_000314.8	p.His93Arg	c.278A>G	5	het	EXONIC	NON_SYNONYMOUS	HIGH	0.0		75	-1	-1									0.9910112359550561	Deleterious	0.0	Benign (Moderate)			1.0		3.41	Neutral	-5.14	Uncertain	0.0	Benign	5.07	Benign (Supporting)	0.968	Deleterious (Strong)	0.610426	Deleterious (Strong)							http://www.ncbi.nlm.nih.gov/clinvar/RCV000008298, http://www.ncbi.nlm.nih.gov/clinvar/RCV003450619, http://www.ncbi.nlm.nih.gov/clinvar/RCV000645075, http://www.ncbi.nlm.nih.gov/clinvar/RCV003137501, http://www.ncbi.nlm.nih.gov/clinvar/RCV002433447	CV_SIG_PATHOGENIC, CV_SIG_LIKELY_PATHOGENIC					PATHOGENIC	PM1, PP5, PM5, PS2, PP2, PS3, PM2, PP3, PM1, PP5, PM5, PS2, PP2, PS3, PM2, PP3	0.25651	0.507	3	0	#153480, #158350, #176807, #176920, #209850, #300147, #300704, #601518, #602759, #603688, #604370, #605309, #606854, #607174, #607248, #608656, #608658, #609299, #609558, #610321, #610997, #611100, #611868, #611928, #611955, #611958, #611959, #612242, #612359, #612555, #613028, #613029, #613030, #613031, #613032, #613033, #613399, #614291, #614731, #615106, #615107, #615108, #615109, #615513, #616005, #616858, #genemap2	phosphatase and tensin homolog	Bannayan-Riley-Ruvalcaba syndrome::Cowden disease::Cowden syndrome 1::Lhermitte-Duclos disease::PTEN hamartoma tumor syndrome::Proteus syndrome::Proteus-like syndrome::Squamous cell carcinoma of salivary glands::Squamous cell carcinoma of the hypopharynx::Squamous cell carcinoma of the nasal cavity and paranasal sinuses::Squamous cell carcinoma of the oropharynx::activated PI3K-delta syndrome::autism::bilateral frontoparietal polymicrogyria::brain glioma::familial meningioma::familial multiple meningioma::familial prostate carcinoma::glioma susceptibility::glioma susceptibility 2::hereditary breast ovarian cancer syndrome::juvenile polyposis of infancy::laryngeal squamous cell carcinoma::leiomyosarcoma::macrocephaly-autism syndrome::oral cavity squamous cell carcinoma::prostate cancer::renal cell carcinoma::segmental outgrowth-lipomatosis-arteriovenous malformation-epidermal nevus syndrome::squamous cell carcinoma of lip	This gene was identified as a tumor suppressor that is mutated in a large number of cancers at high frequency. The protein encoded by this gene is a phosphatidylinositol-3,4,5-trisphosphate 3-phosphatase. It contains a tensin like domain as well as a catalytic domain similar to that of the dual specificity protein tyrosine phosphatases. Unlike most of the protein tyrosine phosphatases, this protein preferentially dephosphorylates phosphoinositide substrates. It negatively regulates intracellular levels of phosphatidylinositol-3,4,5-trisphosphate in cells and functions as a tumor suppressor by negatively regulating AKT/PKB signaling pathway. The use of a non-canonical (CUG) upstream initiation site produces a longer isoform that initiates translation with a leucine, and is thought to be preferentially associated with the mitochondrial inner membrane. This longer isoform may help regulate energy metabolism in the mitochondria. A pseudogene of this gene is found on chromosome 9. Alternative splicing and the use of multiple translation start codons results in multiple transcript variants encoding different isoforms. [provided by RefSeq, Feb 2015]		PASS	AutosomalRecessive, AutosomalDominant, SomaticMosaicism
PTEN	SNP	10	87933078	87933078	G	T	rs57374291	NM_000314.8	p.Asp107Tyr	c.319G>T	5	het	EXONIC	NON_SYNONYMOUS	HIGH	0.0		94	-1	-1									0.8514044943820225	Deleterious	0.001	Benign (Moderate)			1.0		3.485	Neutral	-2.1	Uncertain	0.02	Benign	5.07	Benign (Supporting)	0.827	Deleterious (Moderate)	0.444829	Deleterious (Strong)							http://www.ncbi.nlm.nih.gov/clinvar/RCV000690305, http://www.ncbi.nlm.nih.gov/clinvar/RCV000570318, http://www.ncbi.nlm.nih.gov/clinvar/RCV003451267	CV_SIG_PATHOGENIC, CV_SIG_LIKELY_PATHOGENIC, CV_SIG_UNCERTAIN_SIGNIFICANCE					PATHOGENIC	PM1, PP5, PM5, PP2, PS3, PM2, PS4, PP3, PM1, PP5, PM5, PP2, PS3, PM2, PS4, PP3	0.25651	0.507	3	0	#153480, #158350, #176807, #176920, #209850, #300147, #300704, #601518, #602759, #603688, #604370, #605309, #606854, #607174, #607248, #608656, #608658, #609299, #609558, #610321, #610997, #611100, #611868, #611928, #611955, #611958, #611959, #612242, #612359, #612555, #613028, #613029, #613030, #613031, #613032, #613033, #613399, #614291, #614731, #615106, #615107, #615108, #615109, #615513, #616005, #616858, #genemap2	phosphatase and tensin homolog	Bannayan-Riley-Ruvalcaba syndrome::Cowden disease::Cowden syndrome 1::Lhermitte-Duclos disease::PTEN hamartoma tumor syndrome::Proteus syndrome::Proteus-like syndrome::Squamous cell carcinoma of salivary glands::Squamous cell carcinoma of the hypopharynx::Squamous cell carcinoma of the nasal cavity and paranasal sinuses::Squamous cell carcinoma of the oropharynx::activated PI3K-delta syndrome::autism::bilateral frontoparietal polymicrogyria::brain glioma::familial meningioma::familial multiple meningioma::familial prostate carcinoma::glioma susceptibility::glioma susceptibility 2::hereditary breast ovarian cancer syndrome::juvenile polyposis of infancy::laryngeal squamous cell carcinoma::leiomyosarcoma::macrocephaly-autism syndrome::oral cavity squamous cell carcinoma::prostate cancer::renal cell carcinoma::segmental outgrowth-lipomatosis-arteriovenous malformation-epidermal nevus syndrome::squamous cell carcinoma of lip	This gene was identified as a tumor suppressor that is mutated in a large number of cancers at high frequency. The protein encoded by this gene is a phosphatidylinositol-3,4,5-trisphosphate 3-phosphatase. It contains a tensin like domain as well as a catalytic domain similar to that of the dual specificity protein tyrosine phosphatases. Unlike most of the protein tyrosine phosphatases, this protein preferentially dephosphorylates phosphoinositide substrates. It negatively regulates intracellular levels of phosphatidylinositol-3,4,5-trisphosphate in cells and functions as a tumor suppressor by negatively regulating AKT/PKB signaling pathway. The use of a non-canonical (CUG) upstream initiation site produces a longer isoform that initiates translation with a leucine, and is thought to be preferentially associated with the mitochondrial inner membrane. This longer isoform may help regulate energy metabolism in the mitochondria. A pseudogene of this gene is found on chromosome 9. Alternative splicing and the use of multiple translation start codons results in multiple transcript variants encoding different isoforms. [provided by RefSeq, Feb 2015]		PASS	AutosomalRecessive, AutosomalDominant, SomaticMosaicism
PTEN	SNP	10	87933252	87933252	G	T	rs1554898242	NM_000314.8		c.492+1G>T	5	het	SPLICE_DONOR	OTHER	HIGH	0.0		26	-1	-1	6.223689E-9				6.8748176E-7	0.0			0.7999955585603358	Deleterious					1.0						0.99	Splice-Altering / strong	5.09	Benign (Supporting)			0.274638	Deleterious (Strong)					0.999986675681007	Deleterious	http://www.ncbi.nlm.nih.gov/clinvar/RCV000516072, http://www.ncbi.nlm.nih.gov/clinvar/RCV001172261, http://www.ncbi.nlm.nih.gov/clinvar/RCV003326441, http://www.ncbi.nlm.nih.gov/clinvar/RCV002350095, http://www.ncbi.nlm.nih.gov/clinvar/RCV001292844	CV_SIG_PATHOGENIC, CV_SIG_LIKELY_PATHOGENIC					PATHOGENIC	PP5, PS2, PM2, PVS1, PP5, PS2, PM2, PVS1	0.25651	0.507	3	0	#153480, #158350, #176807, #176920, #209850, #300147, #300704, #601518, #602759, #603688, #604370, #605309, #606854, #607174, #607248, #608656, #608658, #609299, #609558, #610321, #610997, #611100, #611868, #611928, #611955, #611958, #611959, #612242, #612359, #612555, #613028, #613029, #613030, #613031, #613032, #613033, #613399, #614291, #614731, #615106, #615107, #615108, #615109, #615513, #616005, #616858, #genemap2	phosphatase and tensin homolog	Bannayan-Riley-Ruvalcaba syndrome::Cowden disease::Cowden syndrome 1::Lhermitte-Duclos disease::PTEN hamartoma tumor syndrome::Proteus syndrome::Proteus-like syndrome::Squamous cell carcinoma of salivary glands::Squamous cell carcinoma of the hypopharynx::Squamous cell carcinoma of the nasal cavity and paranasal sinuses::Squamous cell carcinoma of the oropharynx::activated PI3K-delta syndrome::autism::bilateral frontoparietal polymicrogyria::brain glioma::familial meningioma::familial multiple meningioma::familial prostate carcinoma::glioma susceptibility::glioma susceptibility 2::hereditary breast ovarian cancer syndrome::juvenile polyposis of infancy::laryngeal squamous cell carcinoma::leiomyosarcoma::macrocephaly-autism syndrome::oral cavity squamous cell carcinoma::prostate cancer::renal cell carcinoma::segmental outgrowth-lipomatosis-arteriovenous malformation-epidermal nevus syndrome::squamous cell carcinoma of lip	This gene was identified as a tumor suppressor that is mutated in a large number of cancers at high frequency. The protein encoded by this gene is a phosphatidylinositol-3,4,5-trisphosphate 3-phosphatase. It contains a tensin like domain as well as a catalytic domain similar to that of the dual specificity protein tyrosine phosphatases. Unlike most of the protein tyrosine phosphatases, this protein preferentially dephosphorylates phosphoinositide substrates. It negatively regulates intracellular levels of phosphatidylinositol-3,4,5-trisphosphate in cells and functions as a tumor suppressor by negatively regulating AKT/PKB signaling pathway. The use of a non-canonical (CUG) upstream initiation site produces a longer isoform that initiates translation with a leucine, and is thought to be preferentially associated with the mitochondrial inner membrane. This longer isoform may help regulate energy metabolism in the mitochondria. A pseudogene of this gene is found on chromosome 9. Alternative splicing and the use of multiple translation start codons results in multiple transcript variants encoding different isoforms. [provided by RefSeq, Feb 2015]		PASS	AutosomalRecessive, AutosomalDominant, SomaticMosaicism
PTEN	SNP	10	87952118	87952118	G	A	rs587782603	NM_000314.8	p.Gly165Arg	c.493G>A	6	het	EXONIC	NON_SYNONYMOUS	HIGH	0.0		71	-1	-1	0.0				0.0	0.0			0.9845505617977528	Deleterious	0.0	Benign (Moderate)			1.0		3.535	Neutral	-5.11	Uncertain	0.06	Benign	4.84	Benign (Supporting)	0.945	Deleterious (Strong)	0.511076	Deleterious (Strong)					0.916174271215191	Deleterious	http://www.ncbi.nlm.nih.gov/clinvar/RCV000522601, http://www.ncbi.nlm.nih.gov/clinvar/RCV000491530, http://www.ncbi.nlm.nih.gov/clinvar/RCV003139692, http://www.ncbi.nlm.nih.gov/clinvar/RCV000690443, http://www.ncbi.nlm.nih.gov/clinvar/RCV003332184	CV_SIG_PATHOGENIC, CV_SIG_LIKELY_PATHOGENIC					PATHOGENIC	PS1, PP5, PM5, PS2, PP2, PS3, PM2, PP3, PS1, PP5, PM5, PS2, PP2, PS3, PM2, PP3	0.25651	0.507	3	0	#153480, #158350, #176807, #176920, #209850, #300147, #300704, #601518, #602759, #603688, #604370, #605309, #606854, #607174, #607248, #608656, #608658, #609299, #609558, #610321, #610997, #611100, #611868, #611928, #611955, #611958, #611959, #612242, #612359, #612555, #613028, #613029, #613030, #613031, #613032, #613033, #613399, #614291, #614731, #615106, #615107, #615108, #615109, #615513, #616005, #616858, #genemap2	phosphatase and tensin homolog	Bannayan-Riley-Ruvalcaba syndrome::Cowden disease::Cowden syndrome 1::Lhermitte-Duclos disease::PTEN hamartoma tumor syndrome::Proteus syndrome::Proteus-like syndrome::Squamous cell carcinoma of salivary glands::Squamous cell carcinoma of the hypopharynx::Squamous cell carcinoma of the nasal cavity and paranasal sinuses::Squamous cell carcinoma of the oropharynx::activated PI3K-delta syndrome::autism::bilateral frontoparietal polymicrogyria::brain glioma::familial meningioma::familial multiple meningioma::familial prostate carcinoma::glioma susceptibility::glioma susceptibility 2::hereditary breast ovarian cancer syndrome::juvenile polyposis of infancy::laryngeal squamous cell carcinoma::leiomyosarcoma::macrocephaly-autism syndrome::oral cavity squamous cell carcinoma::prostate cancer::renal cell carcinoma::segmental outgrowth-lipomatosis-arteriovenous malformation-epidermal nevus syndrome::squamous cell carcinoma of lip	This gene was identified as a tumor suppressor that is mutated in a large number of cancers at high frequency. The protein encoded by this gene is a phosphatidylinositol-3,4,5-trisphosphate 3-phosphatase. It contains a tensin like domain as well as a catalytic domain similar to that of the dual specificity protein tyrosine phosphatases. Unlike most of the protein tyrosine phosphatases, this protein preferentially dephosphorylates phosphoinositide substrates. It negatively regulates intracellular levels of phosphatidylinositol-3,4,5-trisphosphate in cells and functions as a tumor suppressor by negatively regulating AKT/PKB signaling pathway. The use of a non-canonical (CUG) upstream initiation site produces a longer isoform that initiates translation with a leucine, and is thought to be preferentially associated with the mitochondrial inner membrane. This longer isoform may help regulate energy metabolism in the mitochondria. A pseudogene of this gene is found on chromosome 9. Alternative splicing and the use of multiple translation start codons results in multiple transcript variants encoding different isoforms. [provided by RefSeq, Feb 2015]		PASS	AutosomalRecessive, AutosomalDominant, SomaticMosaicism
PTEN	SNP	10	87952125	87952125	C	A	rs397514559	NM_000314.8	p.Thr167Asn	c.500C>A	6	het	EXONIC	NON_SYNONYMOUS	HIGH	0.0		50	-1	-1	0.0				0.0	0.0			0.7300561797752809	Deleterious	0.0	Benign (Moderate)			1.0		2.83	Neutral	-5.07	Uncertain	0.0	Benign	5.74	Benign (Supporting)	0.751	Deleterious (Moderate)	0.171265	Deleterious (Strong)							http://www.ncbi.nlm.nih.gov/clinvar/RCV000032872, http://www.ncbi.nlm.nih.gov/clinvar/RCV000758223	CV_SIG_PATHOGENIC, CV_SIG_LIKELY_PATHOGENIC					LIKELY_PATHOGENIC	PM1, PP5, PM5, PP2, PM2, PP3, PM1, PP5, PM5, PP2, PM2, PP3	0.25651	0.507	3	0	#153480, #158350, #176807, #176920, #209850, #300147, #300704, #601518, #602759, #603688, #604370, #605309, #606854, #607174, #607248, #608656, #608658, #609299, #609558, #610321, #610997, #611100, #611868, #611928, #611955, #611958, #611959, #612242, #612359, #612555, #613028, #613029, #613030, #613031, #613032, #613033, #613399, #614291, #614731, #615106, #615107, #615108, #615109, #615513, #616005, #616858, #genemap2	phosphatase and tensin homolog	Bannayan-Riley-Ruvalcaba syndrome::Cowden disease::Cowden syndrome 1::Lhermitte-Duclos disease::PTEN hamartoma tumor syndrome::Proteus syndrome::Proteus-like syndrome::Squamous cell carcinoma of salivary glands::Squamous cell carcinoma of the hypopharynx::Squamous cell carcinoma of the nasal cavity and paranasal sinuses::Squamous cell carcinoma of the oropharynx::activated PI3K-delta syndrome::autism::bilateral frontoparietal polymicrogyria::brain glioma::familial meningioma::familial multiple meningioma::familial prostate carcinoma::glioma susceptibility::glioma susceptibility 2::hereditary breast ovarian cancer syndrome::juvenile polyposis of infancy::laryngeal squamous cell carcinoma::leiomyosarcoma::macrocephaly-autism syndrome::oral cavity squamous cell carcinoma::prostate cancer::renal cell carcinoma::segmental outgrowth-lipomatosis-arteriovenous malformation-epidermal nevus syndrome::squamous cell carcinoma of lip	This gene was identified as a tumor suppressor that is mutated in a large number of cancers at high frequency. The protein encoded by this gene is a phosphatidylinositol-3,4,5-trisphosphate 3-phosphatase. It contains a tensin like domain as well as a catalytic domain similar to that of the dual specificity protein tyrosine phosphatases. Unlike most of the protein tyrosine phosphatases, this protein preferentially dephosphorylates phosphoinositide substrates. It negatively regulates intracellular levels of phosphatidylinositol-3,4,5-trisphosphate in cells and functions as a tumor suppressor by negatively regulating AKT/PKB signaling pathway. The use of a non-canonical (CUG) upstream initiation site produces a longer isoform that initiates translation with a leucine, and is thought to be preferentially associated with the mitochondrial inner membrane. This longer isoform may help regulate energy metabolism in the mitochondria. A pseudogene of this gene is found on chromosome 9. Alternative splicing and the use of multiple translation start codons results in multiple transcript variants encoding different isoforms. [provided by RefSeq, Feb 2015]		PASS	AutosomalRecessive, AutosomalDominant, SomaticMosaicism
PTEN	SNP	10	87952146	87952146	A	G	rs864622341	NM_000314.8	p.Tyr174Cys	c.521A>G	6	het	EXONIC	NON_SYNONYMOUS	HIGH	0.0		80	-1	-1	1.2432711E-6				1.3687436E-6	0.0			0.993820224719101	Deleterious	0.0	Benign (Moderate)			1.0		3.975	Neutral	-5.23	Uncertain	0.0	Benign	5.74	Benign (Supporting)	0.978	Deleterious (Strong)	0.610297	Deleterious (Strong)							http://www.ncbi.nlm.nih.gov/clinvar/RCV000562262, http://www.ncbi.nlm.nih.gov/clinvar/RCV000507056, http://www.ncbi.nlm.nih.gov/clinvar/RCV000204849, http://www.ncbi.nlm.nih.gov/clinvar/RCV000485478	CV_SIG_PATHOGENIC, CV_SIG_LIKELY_PATHOGENIC, CV_SIG_UNCERTAIN_SIGNIFICANCE					PATHOGENIC	PM1, PP5, PM5, PP2, PM2, PS4, PP3, PM1, PP5, PM5, PP2, PM2, PS4, PP3	0.25651	0.507	3	0	#153480, #158350, #176807, #176920, #209850, #300147, #300704, #601518, #602759, #603688, #604370, #605309, #606854, #607174, #607248, #608656, #608658, #609299, #609558, #610321, #610997, #611100, #611868, #611928, #611955, #611958, #611959, #612242, #612359, #612555, #613028, #613029, #613030, #613031, #613032, #613033, #613399, #614291, #614731, #615106, #615107, #615108, #615109, #615513, #616005, #616858, #genemap2	phosphatase and tensin homolog	Bannayan-Riley-Ruvalcaba syndrome::Cowden disease::Cowden syndrome 1::Lhermitte-Duclos disease::PTEN hamartoma tumor syndrome::Proteus syndrome::Proteus-like syndrome::Squamous cell carcinoma of salivary glands::Squamous cell carcinoma of the hypopharynx::Squamous cell carcinoma of the nasal cavity and paranasal sinuses::Squamous cell carcinoma of the oropharynx::activated PI3K-delta syndrome::autism::bilateral frontoparietal polymicrogyria::brain glioma::familial meningioma::familial multiple meningioma::familial prostate carcinoma::glioma susceptibility::glioma susceptibility 2::hereditary breast ovarian cancer syndrome::juvenile polyposis of infancy::laryngeal squamous cell carcinoma::leiomyosarcoma::macrocephaly-autism syndrome::oral cavity squamous cell carcinoma::prostate cancer::renal cell carcinoma::segmental outgrowth-lipomatosis-arteriovenous malformation-epidermal nevus syndrome::squamous cell carcinoma of lip	This gene was identified as a tumor suppressor that is mutated in a large number of cancers at high frequency. The protein encoded by this gene is a phosphatidylinositol-3,4,5-trisphosphate 3-phosphatase. It contains a tensin like domain as well as a catalytic domain similar to that of the dual specificity protein tyrosine phosphatases. Unlike most of the protein tyrosine phosphatases, this protein preferentially dephosphorylates phosphoinositide substrates. It negatively regulates intracellular levels of phosphatidylinositol-3,4,5-trisphosphate in cells and functions as a tumor suppressor by negatively regulating AKT/PKB signaling pathway. The use of a non-canonical (CUG) upstream initiation site produces a longer isoform that initiates translation with a leucine, and is thought to be preferentially associated with the mitochondrial inner membrane. This longer isoform may help regulate energy metabolism in the mitochondria. A pseudogene of this gene is found on chromosome 9. Alternative splicing and the use of multiple translation start codons results in multiple transcript variants encoding different isoforms. [provided by RefSeq, Feb 2015]		PASS	AutosomalRecessive, AutosomalDominant, SomaticMosaicism
PTEN	SNP	10	87957850	87957850	C	G	rs1085308056	NM_000314.8		c.635-3C>G	7	het	SPLICE_REGION	OTHER	HIGH	0.0		58	-1	-1									0.7999244610891517	Deleterious											0.85	Splice-Altering / strong											0.999773383267455	Deleterious	http://www.ncbi.nlm.nih.gov/clinvar/RCV000491647, http://www.ncbi.nlm.nih.gov/clinvar/RCV000490589, http://www.ncbi.nlm.nih.gov/clinvar/RCV000853544	CV_SIG_PATHOGENIC, CV_SIG_LIKELY_PATHOGENIC, CV_SIG_UNCERTAIN_SIGNIFICANCE, CV_SIG_NOT_PROVIDED					LIKELY_PATHOGENIC	PP5, PS2, PM2, PP3, PP5, PS2, PM2, PP3	0.25651	0.507	3	0	#153480, #158350, #176807, #176920, #209850, #300147, #300704, #601518, #602759, #603688, #604370, #605309, #606854, #607174, #607248, #608656, #608658, #609299, #609558, #610321, #610997, #611100, #611868, #611928, #611955, #611958, #611959, #612242, #612359, #612555, #613028, #613029, #613030, #613031, #613032, #613033, #613399, #614291, #614731, #615106, #615107, #615108, #615109, #615513, #616005, #616858, #genemap2	phosphatase and tensin homolog	Bannayan-Riley-Ruvalcaba syndrome::Cowden disease::Cowden syndrome 1::Lhermitte-Duclos disease::PTEN hamartoma tumor syndrome::Proteus syndrome::Proteus-like syndrome::Squamous cell carcinoma of salivary glands::Squamous cell carcinoma of the hypopharynx::Squamous cell carcinoma of the nasal cavity and paranasal sinuses::Squamous cell carcinoma of the oropharynx::activated PI3K-delta syndrome::autism::bilateral frontoparietal polymicrogyria::brain glioma::familial meningioma::familial multiple meningioma::familial prostate carcinoma::glioma susceptibility::glioma susceptibility 2::hereditary breast ovarian cancer syndrome::juvenile polyposis of infancy::laryngeal squamous cell carcinoma::leiomyosarcoma::macrocephaly-autism syndrome::oral cavity squamous cell carcinoma::prostate cancer::renal cell carcinoma::segmental outgrowth-lipomatosis-arteriovenous malformation-epidermal nevus syndrome::squamous cell carcinoma of lip	This gene was identified as a tumor suppressor that is mutated in a large number of cancers at high frequency. The protein encoded by this gene is a phosphatidylinositol-3,4,5-trisphosphate 3-phosphatase. It contains a tensin like domain as well as a catalytic domain similar to that of the dual specificity protein tyrosine phosphatases. Unlike most of the protein tyrosine phosphatases, this protein preferentially dephosphorylates phosphoinositide substrates. It negatively regulates intracellular levels of phosphatidylinositol-3,4,5-trisphosphate in cells and functions as a tumor suppressor by negatively regulating AKT/PKB signaling pathway. The use of a non-canonical (CUG) upstream initiation site produces a longer isoform that initiates translation with a leucine, and is thought to be preferentially associated with the mitochondrial inner membrane. This longer isoform may help regulate energy metabolism in the mitochondria. A pseudogene of this gene is found on chromosome 9. Alternative splicing and the use of multiple translation start codons results in multiple transcript variants encoding different isoforms. [provided by RefSeq, Feb 2015]		PASS	AutosomalRecessive, AutosomalDominant, SomaticMosaicism
PTEN	INDEL	10	87960892	87960893	AG	A	rs587776672	NM_000314.8	p.Asp268Thrfs*8	c.802del	8	het	EXONIC	FRAMESHIFT	HIGH	0.0		43	-1	-1									0.8	Deleterious											1.0	Splice-Altering / strong													http://www.ncbi.nlm.nih.gov/clinvar/RCV000008287, http://www.ncbi.nlm.nih.gov/clinvar/RCV000758228	CV_SIG_PATHOGENIC, CV_SIG_LIKELY_PATHOGENIC					PATHOGENIC	PP5, PM2, PVS1, PP5, PM2, PVS1	0.25651	0.507	3	0	#153480, #158350, #176807, #176920, #209850, #300147, #300704, #601518, #602759, #603688, #604370, #605309, #606854, #607174, #607248, #608656, #608658, #609299, #609558, #610321, #610997, #611100, #611868, #611928, #611955, #611958, #611959, #612242, #612359, #612555, #613028, #613029, #613030, #613031, #613032, #613033, #613399, #614291, #614731, #615106, #615107, #615108, #615109, #615513, #616005, #616858, #genemap2	phosphatase and tensin homolog	Bannayan-Riley-Ruvalcaba syndrome::Cowden disease::Cowden syndrome 1::Lhermitte-Duclos disease::PTEN hamartoma tumor syndrome::Proteus syndrome::Proteus-like syndrome::Squamous cell carcinoma of salivary glands::Squamous cell carcinoma of the hypopharynx::Squamous cell carcinoma of the nasal cavity and paranasal sinuses::Squamous cell carcinoma of the oropharynx::activated PI3K-delta syndrome::autism::bilateral frontoparietal polymicrogyria::brain glioma::familial meningioma::familial multiple meningioma::familial prostate carcinoma::glioma susceptibility::glioma susceptibility 2::hereditary breast ovarian cancer syndrome::juvenile polyposis of infancy::laryngeal squamous cell carcinoma::leiomyosarcoma::macrocephaly-autism syndrome::oral cavity squamous cell carcinoma::prostate cancer::renal cell carcinoma::segmental outgrowth-lipomatosis-arteriovenous malformation-epidermal nevus syndrome::squamous cell carcinoma of lip	This gene was identified as a tumor suppressor that is mutated in a large number of cancers at high frequency. The protein encoded by this gene is a phosphatidylinositol-3,4,5-trisphosphate 3-phosphatase. It contains a tensin like domain as well as a catalytic domain similar to that of the dual specificity protein tyrosine phosphatases. Unlike most of the protein tyrosine phosphatases, this protein preferentially dephosphorylates phosphoinositide substrates. It negatively regulates intracellular levels of phosphatidylinositol-3,4,5-trisphosphate in cells and functions as a tumor suppressor by negatively regulating AKT/PKB signaling pathway. The use of a non-canonical (CUG) upstream initiation site produces a longer isoform that initiates translation with a leucine, and is thought to be preferentially associated with the mitochondrial inner membrane. This longer isoform may help regulate energy metabolism in the mitochondria. A pseudogene of this gene is found on chromosome 9. Alternative splicing and the use of multiple translation start codons results in multiple transcript variants encoding different isoforms. [provided by RefSeq, Feb 2015]		PASS	AutosomalRecessive, AutosomalDominant, SomaticMosaicism
PTEN	SNP	10	87960922	87960922	C	T	rs398123329	NM_000314.8	p.Thr277Ile	c.830C>T	8	het	EXONIC	NON_SYNONYMOUS	HIGH	0.0		33	-1	-1	0.0				0.0	0.0			0.996629213483146	Deleterious	0.0	Benign (Moderate)			1.0		2.505	Neutral	-4.92	Uncertain	0.1	Uncertain	5.13	Benign (Supporting)	0.988	Deleterious (Strong)	0.540086	Deleterious (Strong)							http://www.ncbi.nlm.nih.gov/clinvar/RCV000163498, http://www.ncbi.nlm.nih.gov/clinvar/RCV001269397, http://www.ncbi.nlm.nih.gov/clinvar/RCV003454396, http://www.ncbi.nlm.nih.gov/clinvar/RCV001559615, http://www.ncbi.nlm.nih.gov/clinvar/RCV003493469	CV_SIG_PATHOGENIC, CV_SIG_LIKELY_PATHOGENIC, CV_SIG_UNCERTAIN_SIGNIFICANCE					PATHOGENIC	PM1, PP5, PM5, PP2, PS3, PM2, PS4, PP3, PM1, PP5, PM5, PP2, PS3, PM2, PS4, PP3	0.25651	0.507	3	0	#153480, #158350, #176807, #176920, #209850, #300147, #300704, #601518, #602759, #603688, #604370, #605309, #606854, #607174, #607248, #608656, #608658, #609299, #609558, #610321, #610997, #611100, #611868, #611928, #611955, #611958, #611959, #612242, #612359, #612555, #613028, #613029, #613030, #613031, #613032, #613033, #613399, #614291, #614731, #615106, #615107, #615108, #615109, #615513, #616005, #616858, #genemap2	phosphatase and tensin homolog	Bannayan-Riley-Ruvalcaba syndrome::Cowden disease::Cowden syndrome 1::Lhermitte-Duclos disease::PTEN hamartoma tumor syndrome::Proteus syndrome::Proteus-like syndrome::Squamous cell carcinoma of salivary glands::Squamous cell carcinoma of the hypopharynx::Squamous cell carcinoma of the nasal cavity and paranasal sinuses::Squamous cell carcinoma of the oropharynx::activated PI3K-delta syndrome::autism::bilateral frontoparietal polymicrogyria::brain glioma::familial meningioma::familial multiple meningioma::familial prostate carcinoma::glioma susceptibility::glioma susceptibility 2::hereditary breast ovarian cancer syndrome::juvenile polyposis of infancy::laryngeal squamous cell carcinoma::leiomyosarcoma::macrocephaly-autism syndrome::oral cavity squamous cell carcinoma::prostate cancer::renal cell carcinoma::segmental outgrowth-lipomatosis-arteriovenous malformation-epidermal nevus syndrome::squamous cell carcinoma of lip	This gene was identified as a tumor suppressor that is mutated in a large number of cancers at high frequency. The protein encoded by this gene is a phosphatidylinositol-3,4,5-trisphosphate 3-phosphatase. It contains a tensin like domain as well as a catalytic domain similar to that of the dual specificity protein tyrosine phosphatases. Unlike most of the protein tyrosine phosphatases, this protein preferentially dephosphorylates phosphoinositide substrates. It negatively regulates intracellular levels of phosphatidylinositol-3,4,5-trisphosphate in cells and functions as a tumor suppressor by negatively regulating AKT/PKB signaling pathway. The use of a non-canonical (CUG) upstream initiation site produces a longer isoform that initiates translation with a leucine, and is thought to be preferentially associated with the mitochondrial inner membrane. This longer isoform may help regulate energy metabolism in the mitochondria. A pseudogene of this gene is found on chromosome 9. Alternative splicing and the use of multiple translation start codons results in multiple transcript variants encoding different isoforms. [provided by RefSeq, Feb 2015]		PASS	AutosomalRecessive, AutosomalDominant, SomaticMosaicism
HRAS	SNP	11	533881	533881	C	T	rs727503093	NM_005343.4	p.Ala59Thr	c.175G>A	3	het	EXONIC	NON_SYNONYMOUS	HIGH	0.0		86	-1	-1									0.7311797752808988	Deleterious	0.011	Benign (Moderate)			1.0		3.86	Neutral	-2.42	Uncertain	0.0	Benign	3.64	Benign (Supporting)	0.755	Deleterious (Moderate)	0.220725	Deleterious (Strong)							http://www.ncbi.nlm.nih.gov/clinvar/RCV000150835, http://www.ncbi.nlm.nih.gov/clinvar/RCV000150834	CV_SIG_LIKELY_PATHOGENIC, CV_SIG_UNCERTAIN_SIGNIFICANCE					PATHOGENIC	PM1, PP5, PM5, PP1, PP2, PS3, PM2, PS4, PP3, PM1, PP5, PM5, PP1, PP2, PS3, PM2, PS4, PP3	0.079774	0.926	0	0	#109800, #137550, #162900, #163200, #188470, #188550, #209850, #218040, #268210, #268220, #603386, #603744, #606240, #607464, #607721, #616534, #616535, #genemap2	HRas proto-oncogene, GTPase	Costello syndrome::Linear nevus sebaceus syndrome::Noonan syndrome-like disorder with loose anagen hair::autism::childhood bladder carcinoma::differentiated thyroid carcinoma::familial papillary or follicular thyroid carcinoma::large congenital melanocytic nevus::linear nevus sebaceous syndrome::nevus, epidermal::phakomatosis pigmentokeratotica::rhabdomyosarcoma::thyroid cancer, nonmedullary, 2::urinary bladder cancer::woolly hair nevus	This gene belongs to the Ras oncogene family, whose members are related to the transforming genes of mammalian sarcoma retroviruses. The products encoded by these genes function in signal transduction pathways. These proteins can bind GTP and GDP, and they have intrinsic GTPase activity. This protein undergoes a continuous cycle of de- and re-palmitoylation, which regulates its rapid exchange between the plasma membrane and the Golgi apparatus. Mutations in this gene cause Costello syndrome, a disease characterized by increased growth at the prenatal stage, growth deficiency at the postnatal stage, predisposition to tumor formation, cognitive disability, skin and musculoskeletal abnormalities, distinctive facial appearance and cardiovascular abnormalities. Defects in this gene are implicated in a variety of cancers, including bladder cancer, follicular thyroid cancer, and oral squamous cell carcinoma. Multiple transcript variants, which encode different isoforms, have been identified for this gene. [provided by RefSeq, Jul 2008]		PASS	AutosomalDominant
HRAS	SNP	11	533883	533883	G	A	rs121917758	NM_005343.4	p.Thr58Ile	c.173C>T	3	het	EXONIC	NON_SYNONYMOUS	HIGH	0.0		64	-1	-1	6.198522E-7				6.84473E-7	0.0			0.8373595505617979	Deleterious	0.0	Benign (Moderate)			1.0		3.4	Neutral	-2.31	Uncertain	0.01	Benign	2.72	Benign (Supporting)	0.777	Deleterious (Moderate)	0.433392	Deleterious (Strong)							http://www.ncbi.nlm.nih.gov/clinvar/RCV000013444, http://www.ncbi.nlm.nih.gov/clinvar/RCV003221783	CV_SIG_PATHOGENIC					PATHOGENIC	PM1, PP5, PS2, PP1, PP2, PM2, PP3, PM1, PP5, PS2, PP1, PP2, PM2, PP3	0.079774	0.926	0	0	#109800, #137550, #162900, #163200, #188470, #188550, #209850, #218040, #268210, #268220, #603386, #603744, #606240, #607464, #607721, #616534, #616535, #genemap2	HRas proto-oncogene, GTPase	Costello syndrome::Linear nevus sebaceus syndrome::Noonan syndrome-like disorder with loose anagen hair::autism::childhood bladder carcinoma::differentiated thyroid carcinoma::familial papillary or follicular thyroid carcinoma::large congenital melanocytic nevus::linear nevus sebaceous syndrome::nevus, epidermal::phakomatosis pigmentokeratotica::rhabdomyosarcoma::thyroid cancer, nonmedullary, 2::urinary bladder cancer::woolly hair nevus	This gene belongs to the Ras oncogene family, whose members are related to the transforming genes of mammalian sarcoma retroviruses. The products encoded by these genes function in signal transduction pathways. These proteins can bind GTP and GDP, and they have intrinsic GTPase activity. This protein undergoes a continuous cycle of de- and re-palmitoylation, which regulates its rapid exchange between the plasma membrane and the Golgi apparatus. Mutations in this gene cause Costello syndrome, a disease characterized by increased growth at the prenatal stage, growth deficiency at the postnatal stage, predisposition to tumor formation, cognitive disability, skin and musculoskeletal abnormalities, distinctive facial appearance and cardiovascular abnormalities. Defects in this gene are implicated in a variety of cancers, including bladder cancer, follicular thyroid cancer, and oral squamous cell carcinoma. Multiple transcript variants, which encode different isoforms, have been identified for this gene. [provided by RefSeq, Jul 2008]		PASS	AutosomalDominant
HRAS	SNP	11	534286	534286	C	A	rs104894228	NM_005343.4	p.Gly13Cys	c.37G>T	2	het	EXONIC	NON_SYNONYMOUS	HIGH	0.0		50	-1	-1									0.7283707865168539	Deleterious	0.0	Benign (Moderate)			1.0		2.49	Neutral	-0.81	Uncertain	0.0	Benign	3.0	Benign (Supporting)	0.745	Deleterious (Moderate)	0.282276	Deleterious (Strong)							http://www.ncbi.nlm.nih.gov/clinvar/RCV000439954, http://www.ncbi.nlm.nih.gov/clinvar/RCV001813188, http://www.ncbi.nlm.nih.gov/clinvar/RCV000428812, http://www.ncbi.nlm.nih.gov/clinvar/RCV000762847, http://www.ncbi.nlm.nih.gov/clinvar/RCV000445225, http://www.ncbi.nlm.nih.gov/clinvar/RCV000439052, http://www.ncbi.nlm.nih.gov/clinvar/RCV000441514, http://www.ncbi.nlm.nih.gov/clinvar/RCV003421918, http://www.ncbi.nlm.nih.gov/clinvar/RCV000149831, http://www.ncbi.nlm.nih.gov/clinvar/RCV000426653, http://www.ncbi.nlm.nih.gov/clinvar/RCV000420958, http://www.ncbi.nlm.nih.gov/clinvar/RCV000436205, http://www.ncbi.nlm.nih.gov/clinvar/RCV000207504, http://www.ncbi.nlm.nih.gov/clinvar/RCV000431688, http://www.ncbi.nlm.nih.gov/clinvar/RCV000434069, http://www.ncbi.nlm.nih.gov/clinvar/RCV000417661, http://www.ncbi.nlm.nih.gov/clinvar/RCV000436007, http://www.ncbi.nlm.nih.gov/clinvar/RCV000425964, http://www.ncbi.nlm.nih.gov/clinvar/RCV000678903, http://www.ncbi.nlm.nih.gov/clinvar/RCV000013440, http://www.ncbi.nlm.nih.gov/clinvar/RCV000433893, http://www.ncbi.nlm.nih.gov/clinvar/RCV000424247, http://www.ncbi.nlm.nih.gov/clinvar/RCV000423190, http://www.ncbi.nlm.nih.gov/clinvar/RCV000445336, http://www.ncbi.nlm.nih.gov/clinvar/RCV000444110	CV_SIG_PATHOGENIC, CV_SIG_LIKELY_PATHOGENIC					PATHOGENIC	PM1, PP5, PM5, PS2, PP2, PS3, PM2, PP3, PM1, PP5, PM5, PS2, PP2, PS3, PM2, PP3	0.079774	0.926	0	0	#109800, #137550, #162900, #163200, #188470, #188550, #209850, #218040, #268210, #268220, #603386, #603744, #606240, #607464, #607721, #616534, #616535, #genemap2	HRas proto-oncogene, GTPase	Costello syndrome::Linear nevus sebaceus syndrome::Noonan syndrome-like disorder with loose anagen hair::autism::childhood bladder carcinoma::differentiated thyroid carcinoma::familial papillary or follicular thyroid carcinoma::large congenital melanocytic nevus::linear nevus sebaceous syndrome::nevus, epidermal::phakomatosis pigmentokeratotica::rhabdomyosarcoma::thyroid cancer, nonmedullary, 2::urinary bladder cancer::woolly hair nevus	This gene belongs to the Ras oncogene family, whose members are related to the transforming genes of mammalian sarcoma retroviruses. The products encoded by these genes function in signal transduction pathways. These proteins can bind GTP and GDP, and they have intrinsic GTPase activity. This protein undergoes a continuous cycle of de- and re-palmitoylation, which regulates its rapid exchange between the plasma membrane and the Golgi apparatus. Mutations in this gene cause Costello syndrome, a disease characterized by increased growth at the prenatal stage, growth deficiency at the postnatal stage, predisposition to tumor formation, cognitive disability, skin and musculoskeletal abnormalities, distinctive facial appearance and cardiovascular abnormalities. Defects in this gene are implicated in a variety of cancers, including bladder cancer, follicular thyroid cancer, and oral squamous cell carcinoma. Multiple transcript variants, which encode different isoforms, have been identified for this gene. [provided by RefSeq, Jul 2008]		PASS	AutosomalDominant
RAG1	SNP	11	36575907	36575907	C	T	rs193922462	NM_000448.3	p.Ala868Val	c.2603C>T	2	hom	EXONIC	NON_SYNONYMOUS	HIGH	0.0		99	-1	-1	1.2192769E-4			1.6488046E-5	1.2655699E-4	7.877944E-5			0.5633540372670807	Uncertain	0.0	Benign (Moderate)			0.99995		1.575	Neutral	-2.06	Uncertain	0.0	Benign	5.94	Benign (Supporting)	0.484	Uncertain	0.0711954	Deleterious (Strong)							http://www.ncbi.nlm.nih.gov/clinvar/RCV000803712, http://www.ncbi.nlm.nih.gov/clinvar/RCV000030391, http://www.ncbi.nlm.nih.gov/clinvar/RCV003991462	CV_SIG_LIKELY_PATHOGENIC, CV_SIG_UNCERTAIN_SIGNIFICANCE					POSSIBLY_PATHOGENIC_MODERATE	PP2, PM2, PP2, PM2	2.7659E-5	0.736	30		#233650, #601457, #602450, #603554, #609889, #genemap2	recombination activating 1	Combined immunodeficiency with granulomatosis::Omenn syndrome::Severe combined immunodeficiency due to complete RAG1/2 deficiency::combined immunodeficiency due to partial RAG1 deficiency::combined immunodeficiency with skin granulomas::recombinase activating gene 1 deficiency::severe combined immunodeficiency due to DCLRE1C deficiency::severe combined immunodeficiency, autosomal recessive, T cell-negative, B cell-negative, NK cell-positive	The protein encoded by this gene is involved in activation of immunoglobulin V-D-J recombination. The encoded protein is involved in recognition of the DNA substrate, but stable binding and cleavage activity also requires RAG2. Defects in this gene can be the cause of several diseases. [provided by RefSeq, Jul 2008]		PASS	AutosomalRecessive
PAH	SNP	12	102846889	102846889	A	G		NM_000277.3		c.969+6T>C	9	hom	SPLICE_REGION	OTHER	HIGH	0.0		97	-1	-1									0.714	Deleterious											0.57	Splice-Altering / strong											0.578850893482991	Deleterious (low)	http://www.ncbi.nlm.nih.gov/clinvar/RCV002260500	CV_SIG_UNCERTAIN_SIGNIFICANCE					POSSIBLY_PATHOGENIC_MODERATE	PM2, PP3, PM2, PP3	6.4046E-23	1.502	30	0	#209850, #261600, #genemap2	phenylalanine hydroxylase	autism::classic phenylketonuria::maternal phenylketonuria::mild hyperphenylalaninemia::mild phenylketonuria::phenylketonuria::tetrahydrobiopterin-responsive hyperphenylalaninemia/phenylketonuria	This gene encodes a member of the biopterin-dependent aromatic amino acid hydroxylase protein family. The encoded phenylalanine hydroxylase enzyme hydroxylates phenylalanine to tyrosine and is the rate-limiting step in phenylalanine catabolism. Deficiency of this enzyme activity results in the autosomal recessive disorder phenylketonuria. [provided by RefSeq, Aug 2017]		PASS	AutosomalRecessive
PAH	SNP	12	102852809	102852809	A	T	rs1592952773	NM_000277.3		c.842+6T>A	7	hom	SPLICE_REGION	OTHER	HIGH	0.0		54	-1	-1									0.7951091761980491	Deleterious											0.89	Splice-Altering / strong											0.985327528594147	Deleterious	http://www.ncbi.nlm.nih.gov/clinvar/RCV000993638	CV_SIG_UNCERTAIN_SIGNIFICANCE					POSSIBLY_PATHOGENIC_MODERATE	PM2, PP3, PM2, PP3	6.4046E-23	1.502	30	0	#209850, #261600, #genemap2	phenylalanine hydroxylase	autism::classic phenylketonuria::maternal phenylketonuria::mild hyperphenylalaninemia::mild phenylketonuria::phenylketonuria::tetrahydrobiopterin-responsive hyperphenylalaninemia/phenylketonuria	This gene encodes a member of the biopterin-dependent aromatic amino acid hydroxylase protein family. The encoded phenylalanine hydroxylase enzyme hydroxylates phenylalanine to tyrosine and is the rate-limiting step in phenylalanine catabolism. Deficiency of this enzyme activity results in the autosomal recessive disorder phenylketonuria. [provided by RefSeq, Aug 2017]		PASS	AutosomalRecessive
PAH	SNP	12	102855338	102855338	A	C	rs62507281	NM_000277.3		c.510-6T>G	6	hom	SPLICE_REGION	OTHER	HIGH	0.0		48	-1	-1									0.7999877502279511	Deleterious											0.87	Splice-Altering / strong											0.999963250683853	Deleterious	http://www.ncbi.nlm.nih.gov/clinvar/RCV000088962, http://www.ncbi.nlm.nih.gov/clinvar/RCV001269312	CV_SIG_UNCERTAIN_SIGNIFICANCE, CV_SIG_NOT_PROVIDED					POSSIBLY_PATHOGENIC_MODERATE	PM2, PP3, PM2, PP3	6.4046E-23	1.502	30	0	#209850, #261600, #genemap2	phenylalanine hydroxylase	autism::classic phenylketonuria::maternal phenylketonuria::mild hyperphenylalaninemia::mild phenylketonuria::phenylketonuria::tetrahydrobiopterin-responsive hyperphenylalaninemia/phenylketonuria	This gene encodes a member of the biopterin-dependent aromatic amino acid hydroxylase protein family. The encoded phenylalanine hydroxylase enzyme hydroxylates phenylalanine to tyrosine and is the rate-limiting step in phenylalanine catabolism. Deficiency of this enzyme activity results in the autosomal recessive disorder phenylketonuria. [provided by RefSeq, Aug 2017]		PASS	AutosomalRecessive
PAH	SNP	12	102894788	102894788	T	C	rs148393887	NM_000277.3	p.His100Arg	c.299A>G	3	hom	EXONIC	NON_SYNONYMOUS	HIGH	0.0		23	-1	-1	5.7016173E-4		4.6132554E-4	2.470966E-4	5.944579E-4	3.415884E-4			0.6222826086956521	Uncertain	0.396	Benign (Supporting)			1.0	Benign	0.09	Neutral	-4.73	Uncertain	0.0	Benign	5.03	Benign (Supporting)	0.553	Uncertain	0.0722773	Deleterious (Strong)							http://www.ncbi.nlm.nih.gov/clinvar/RCV002520783, http://www.ncbi.nlm.nih.gov/clinvar/RCV001290651, http://www.ncbi.nlm.nih.gov/clinvar/RCV002272209, http://www.ncbi.nlm.nih.gov/clinvar/RCV000370322	CV_SIG_UNCERTAIN_SIGNIFICANCE					POSSIBLY_PATHOGENIC_MODERATE	PM1, PP2, PM2, PM1, PP2, PM2	6.4046E-23	1.502	30	0	#209850, #261600, #genemap2	phenylalanine hydroxylase	autism::classic phenylketonuria::maternal phenylketonuria::mild hyperphenylalaninemia::mild phenylketonuria::phenylketonuria::tetrahydrobiopterin-responsive hyperphenylalaninemia/phenylketonuria	This gene encodes a member of the biopterin-dependent aromatic amino acid hydroxylase protein family. The encoded phenylalanine hydroxylase enzyme hydroxylates phenylalanine to tyrosine and is the rate-limiting step in phenylalanine catabolism. Deficiency of this enzyme activity results in the autosomal recessive disorder phenylketonuria. [provided by RefSeq, Aug 2017]		PASS	AutosomalRecessive
PAH	SNP	12	102912786	102912786	C	A	rs62507288	NM_000277.3		c.168+5G>T	2	hom	SPLICE_REGION	OTHER	HIGH	0.0		66	-1	-1									0.7974287913877277	Deleterious											0.92	Splice-Altering / strong											0.992286374163183	Deleterious	http://www.ncbi.nlm.nih.gov/clinvar/RCV000993608, http://www.ncbi.nlm.nih.gov/clinvar/RCV000088849	CV_SIG_UNCERTAIN_SIGNIFICANCE, CV_SIG_NOT_PROVIDED					POSSIBLY_PATHOGENIC_MODERATE	PM2, PP3, PM2, PP3	6.4046E-23	1.502	30	0	#209850, #261600, #genemap2	phenylalanine hydroxylase	autism::classic phenylketonuria::maternal phenylketonuria::mild hyperphenylalaninemia::mild phenylketonuria::phenylketonuria::tetrahydrobiopterin-responsive hyperphenylalaninemia/phenylketonuria	This gene encodes a member of the biopterin-dependent aromatic amino acid hydroxylase protein family. The encoded phenylalanine hydroxylase enzyme hydroxylates phenylalanine to tyrosine and is the rate-limiting step in phenylalanine catabolism. Deficiency of this enzyme activity results in the autosomal recessive disorder phenylketonuria. [provided by RefSeq, Aug 2017]		PASS	AutosomalRecessive
PAH	SNP	12	102917071	102917071	C	G	rs199475688	NM_000277.3	p.Gln20His	c.60G>C	1	hom	EXONIC	NON_SYNONYMOUS	HIGH	0.0		50	-1	-1									0.7999980810614287	Deleterious	0.027	Benign (Moderate)			1.0	Deleterious	0.55	Neutral	-5.79	Uncertain	0.87	Splice-Altering / strong	5.2	Benign (Supporting)	0.571	Uncertain	0.189257	Deleterious (Strong)					0.999994243184286	Deleterious	http://www.ncbi.nlm.nih.gov/clinvar/RCV000089006, http://www.ncbi.nlm.nih.gov/clinvar/RCV000993618	CV_SIG_UNCERTAIN_SIGNIFICANCE, CV_SIG_NOT_PROVIDED					POSSIBLY_PATHOGENIC_MODERATE	PM5, PP2, PM2, PP3, PM5, PP2, PM2, PP3	6.4046E-23	1.502	30	0	#209850, #261600, #genemap2	phenylalanine hydroxylase	autism::classic phenylketonuria::maternal phenylketonuria::mild hyperphenylalaninemia::mild phenylketonuria::phenylketonuria::tetrahydrobiopterin-responsive hyperphenylalaninemia/phenylketonuria	This gene encodes a member of the biopterin-dependent aromatic amino acid hydroxylase protein family. The encoded phenylalanine hydroxylase enzyme hydroxylates phenylalanine to tyrosine and is the rate-limiting step in phenylalanine catabolism. Deficiency of this enzyme activity results in the autosomal recessive disorder phenylketonuria. [provided by RefSeq, Aug 2017]		PASS	AutosomalRecessive
PAH	SNP	12	102917072	102917072	T	A	rs199475662	NM_000277.3	p.Gln20Leu	c.59A>T	1	hom	EXONIC	NON_SYNONYMOUS	HIGH	0.0		56	-1	-1	6.1954876E-7				0.0	6.5690074E-6			0.6470496894409937	Uncertain	0.143	Benign (Supporting)			1.0	Deleterious	0.55	Neutral	-5.76	Uncertain	0.43	Splice-Altering / strong	2.81	Benign (Supporting)	0.582	Uncertain	0.163695	Deleterious (Strong)					0.564773104289741	Deleterious (low)	http://www.ncbi.nlm.nih.gov/clinvar/RCV000993617, http://www.ncbi.nlm.nih.gov/clinvar/RCV000088998	CV_SIG_UNCERTAIN_SIGNIFICANCE, CV_SIG_NOT_PROVIDED					POSSIBLY_PATHOGENIC_MODERATE	PP2, PM2, PP2, PM2	6.4046E-23	1.502	30	0	#209850, #261600, #genemap2	phenylalanine hydroxylase	autism::classic phenylketonuria::maternal phenylketonuria::mild hyperphenylalaninemia::mild phenylketonuria::phenylketonuria::tetrahydrobiopterin-responsive hyperphenylalaninemia/phenylketonuria	This gene encodes a member of the biopterin-dependent aromatic amino acid hydroxylase protein family. The encoded phenylalanine hydroxylase enzyme hydroxylates phenylalanine to tyrosine and is the rate-limiting step in phenylalanine catabolism. Deficiency of this enzyme activity results in the autosomal recessive disorder phenylketonuria. [provided by RefSeq, Aug 2017]		PASS	AutosomalRecessive
HNF1A	SNP	12	120978993	120978993	C	A	rs202180554	NM_000545.8	p.Asp75Glu	c.225C>A	1	hom	EXONIC	NON_SYNONYMOUS	HIGH	0.0		61	-1	-1	4.351102E-6				4.805804E-6	0.0			0.6316770186335403	Uncertain	0.334	Benign (Supporting)			1.0				-4.9	Uncertain	0.0	Benign	-0.11	Benign (Supporting)	0.564	Uncertain	0.138646	Deleterious (Strong)							http://www.ncbi.nlm.nih.gov/clinvar/RCV002222097	CV_SIG_UNCERTAIN_SIGNIFICANCE					POSSIBLY_PATHOGENIC_MODERATE	PP2, PM2, PP2, PM2	0.96115	0.33			#125850, #125851, #125853, #142330, #144700, #222100, #600496, #606391, #606392, #606394, #609812, #610508, #612225, #612520, #613370, #613375, #616329, #616511, #genemap2	HNF1 homeobox A	chromophobe renal cell carcinoma::clear cell papillary renal cell carcinoma::hepatic adenomas, familial::hereditary clear cell renal cell carcinoma::hyperinsulinism due to HNF1A deficiency::maturity-onset diabetes of the young::maturity-onset diabetes of the young type 3::mody-ov::monogenic diabetes::nonpapillary renal cell carcinoma::type 1 diabetes mellitus::type 1 diabetes mellitus 1::type 1 diabetes mellitus 20::type 2 diabetes mellitus	The protein encoded by this gene is a transcription factor required for the expression of several liver-specific genes. The encoded protein functions as a homodimer and binds to the inverted palindrome 5'-GTTAATNATTAAC-3'. Defects in this gene are a cause of maturity onset diabetes of the young type 3 (MODY3) and also can result in the appearance of hepatic adenomas. Alternative splicing results in multiple transcript variants encoding different isoforms. [provided by RefSeq, Apr 2015]		PASS	AutosomalRecessive, AutosomalDominant
HNF1A	SNP	12	120993532	120993532	C	G		NM_000545.8	p.Ala180Gly	c.539C>G	3	hom	EXONIC	NON_SYNONYMOUS	HIGH	0.0		70	-1	-1									0.5701863354037267	Uncertain	0.083	Benign (Supporting)			0.999997				-5.55	Uncertain	0.0	Benign	5.0	Benign (Supporting)	0.492	Uncertain	0.0272453	Deleterious (Strong)							http://www.ncbi.nlm.nih.gov/clinvar/RCV003318529	CV_SIG_UNCERTAIN_SIGNIFICANCE					POSSIBLY_PATHOGENIC_MODERATE	PP2, PM2, PP2, PM2	0.96115	0.33			#125850, #125851, #125853, #142330, #144700, #222100, #600496, #606391, #606392, #606394, #609812, #610508, #612225, #612520, #613370, #613375, #616329, #616511, #genemap2	HNF1 homeobox A	chromophobe renal cell carcinoma::clear cell papillary renal cell carcinoma::hepatic adenomas, familial::hereditary clear cell renal cell carcinoma::hyperinsulinism due to HNF1A deficiency::maturity-onset diabetes of the young::maturity-onset diabetes of the young type 3::mody-ov::monogenic diabetes::nonpapillary renal cell carcinoma::type 1 diabetes mellitus::type 1 diabetes mellitus 1::type 1 diabetes mellitus 20::type 2 diabetes mellitus	The protein encoded by this gene is a transcription factor required for the expression of several liver-specific genes. The encoded protein functions as a homodimer and binds to the inverted palindrome 5'-GTTAATNATTAAC-3'. Defects in this gene are a cause of maturity onset diabetes of the young type 3 (MODY3) and also can result in the appearance of hepatic adenomas. Alternative splicing results in multiple transcript variants encoding different isoforms. [provided by RefSeq, Apr 2015]		PASS	AutosomalRecessive, AutosomalDominant
HNF1A	SNP	12	120999270	120999270	C	G	rs924150546	NM_000545.8	p.Leu502Val	c.1504C>G	8	hom	EXONIC	NON_SYNONYMOUS	HIGH	0.0		90	-1	-1	6.2087793E-6				4.7890494E-6	1.9708317E-5			0.6256987577639752	Uncertain	0.008	Benign (Moderate)			0.957589				-4.53	Uncertain	0.0	Benign	4.62	Benign (Supporting)	0.557	Uncertain	0.104054	Deleterious (Strong)							http://www.ncbi.nlm.nih.gov/clinvar/RCV001810460, http://www.ncbi.nlm.nih.gov/clinvar/RCV000523345, http://www.ncbi.nlm.nih.gov/clinvar/RCV002319521	CV_SIG_UNCERTAIN_SIGNIFICANCE					POSSIBLY_PATHOGENIC_MODERATE	PP2, PM2, PP2, PM2	0.96115	0.33			#125850, #125851, #125853, #142330, #144700, #222100, #600496, #606391, #606392, #606394, #609812, #610508, #612225, #612520, #613370, #613375, #616329, #616511, #genemap2	HNF1 homeobox A	chromophobe renal cell carcinoma::clear cell papillary renal cell carcinoma::hepatic adenomas, familial::hereditary clear cell renal cell carcinoma::hyperinsulinism due to HNF1A deficiency::maturity-onset diabetes of the young::maturity-onset diabetes of the young type 3::mody-ov::monogenic diabetes::nonpapillary renal cell carcinoma::type 1 diabetes mellitus::type 1 diabetes mellitus 1::type 1 diabetes mellitus 20::type 2 diabetes mellitus	The protein encoded by this gene is a transcription factor required for the expression of several liver-specific genes. The encoded protein functions as a homodimer and binds to the inverted palindrome 5'-GTTAATNATTAAC-3'. Defects in this gene are a cause of maturity onset diabetes of the young type 3 (MODY3) and also can result in the appearance of hepatic adenomas. Alternative splicing results in multiple transcript variants encoding different isoforms. [provided by RefSeq, Apr 2015]		PASS	AutosomalRecessive, AutosomalDominant
HNF1A	SNP	12	120999358	120999358	G	C	rs137853246	NM_000545.8	p.Ser531Thr	c.1592G>C	8	hom	EXONIC	NON_SYNONYMOUS	HIGH	0.0		99	-1	-1	6.8442873E-6		7.688759E-5	4.137155E-5	7.5252474E-6	0.0			0.6795031055900621	Uncertain	0.111	Benign (Supporting)			0.986894				-4.38	Uncertain	0.0	Benign	5.52	Benign (Supporting)	0.62	Deleterious (Supporting)	0.363442	Deleterious (Strong)							http://www.ncbi.nlm.nih.gov/clinvar/RCV000016085, http://www.ncbi.nlm.nih.gov/clinvar/RCV001810400	CV_SIG_PATHOGENIC, CV_SIG_UNCERTAIN_SIGNIFICANCE					POSSIBLY_PATHOGENIC_MODERATE	PP2, PM2, PP2, PM2	0.96115	0.33			#125850, #125851, #125853, #142330, #144700, #222100, #600496, #606391, #606392, #606394, #609812, #610508, #612225, #612520, #613370, #613375, #616329, #616511, #genemap2	HNF1 homeobox A	chromophobe renal cell carcinoma::clear cell papillary renal cell carcinoma::hepatic adenomas, familial::hereditary clear cell renal cell carcinoma::hyperinsulinism due to HNF1A deficiency::maturity-onset diabetes of the young::maturity-onset diabetes of the young type 3::mody-ov::monogenic diabetes::nonpapillary renal cell carcinoma::type 1 diabetes mellitus::type 1 diabetes mellitus 1::type 1 diabetes mellitus 20::type 2 diabetes mellitus	The protein encoded by this gene is a transcription factor required for the expression of several liver-specific genes. The encoded protein functions as a homodimer and binds to the inverted palindrome 5'-GTTAATNATTAAC-3'. Defects in this gene are a cause of maturity onset diabetes of the young type 3 (MODY3) and also can result in the appearance of hepatic adenomas. Alternative splicing results in multiple transcript variants encoding different isoforms. [provided by RefSeq, Apr 2015]		PASS	AutosomalRecessive, AutosomalDominant
MYH7	SNP	14	23414015	23414015	C	T	rs121913652	NM_000257.4	p.Glu1883Lys	c.5647G>A	38	hom	EXONIC	NON_SYNONYMOUS	HIGH	0.0		40	-1	-1	1.2480186E-6				6.840675E-7	6.5700433E-6			0.8990639111970761	Deleterious	0.001	Benign (Moderate)			1.0		4.02	Neutral	-1.56	Uncertain	0.0	Benign	5.07	Benign (Supporting)	0.879	Deleterious (Moderate)	0.379667	Deleterious (Strong)							http://www.ncbi.nlm.nih.gov/clinvar/RCV002482868, http://www.ncbi.nlm.nih.gov/clinvar/RCV000156689, http://www.ncbi.nlm.nih.gov/clinvar/RCV001068554, http://www.ncbi.nlm.nih.gov/clinvar/RCV000766473, http://www.ncbi.nlm.nih.gov/clinvar/RCV000015178	CV_SIG_PATHOGENIC, CV_SIG_UNCERTAIN_SIGNIFICANCE					POSSIBLY_PATHOGENIC_MODERATE	PP2, PM2, PP3, PP2, PM2, PP3	4.2385E-16	0.575	0	0	#160500, #181430, #192600, #224700, #255160, #302045, #600884, #601154, #601493, #601494, #602771, #604145, #604288, #604765, #605582, #606685, #607482, #608358, #608569, #609470, #609909, #609915, #611407, #611615, #611878, #611879, #611880, #612158, #612877, #613122, #613172, #613252, #613286, #613424, #613426, #613642, #613694, #613697, #613740, #613881, #614672, #615092, #615184, #615235, #615248, #615373, #615396, #615916, #genemap2	myosin heavy chain 7	Ebstein anomaly::Ebstein malformation of the tricuspid valve::MYH7-related DCM::MYH7-related HCM::MYH7-related late-onset scapuloperoneal muscular dystrophy::MYH7-related skeletal myopathy::NON RARE IN EUROPE: Familial isolated hypertrophic cardiomyopathy::arrhythmogenic right ventricular cardiomyopathy::dilated cardiomyopathy::dilated cardiomyopathy 1S::familial isolated dilated cardiomyopathy::hyaline body myopathy::hyper-card::hypertrophic cardiomyopathy::hypertrophic cardiomyopathy 1::left ventricular noncompaction::minicore myopathy::myopathy, myosin storage, autosomal dominant::myopathy, myosin storage, autosomal recessive	Muscle myosin is a hexameric protein containing 2 heavy chain subunits, 2 alkali light chain subunits, and 2 regulatory light chain subunits. This gene encodes the beta (or slow) heavy chain subunit of cardiac myosin. It is expressed predominantly in normal human ventricle. It is also expressed in skeletal muscle tissues rich in slow-twitch type I muscle fibers. Changes in the relative abundance of this protein and the alpha (or fast) heavy subunit of cardiac myosin correlate with the contractile velocity of cardiac muscle. Its expression is also altered during thyroid hormone depletion and hemodynamic overloading. Mutations in this gene are associated with familial hypertrophic cardiomyopathy, myosin storage myopathy, dilated cardiomyopathy, and Laing distal myopathy. [provided by RefSeq, May 2022]		PASS	AutosomalRecessive, AutosomalDominant
DICER1	SNP	14	95091265	95091265	T	C	rs886037729	NM_177438.3	p.Asp1822Gly	c.5465A>G	25	het	EXONIC	NON_SYNONYMOUS	HIGH	0.0		17	-1	-1									0.9876404494382022	Deleterious	0.006	Benign (Moderate)			1.0		4.065	Neutral	-2.58	Uncertain	0.0	Benign	5.6	Benign (Supporting)	0.956	Deleterious (Strong)	0.429962	Deleterious (Strong)							http://www.ncbi.nlm.nih.gov/clinvar/RCV000492838, http://www.ncbi.nlm.nih.gov/clinvar/RCV002305493	CV_SIG_PATHOGENIC, CV_SIG_LIKELY_PATHOGENIC					PATHOGENIC	PM1, PP5, PM5, PP1, PP2, PM2, PS4, PP3, PM1, PP5, PM5, PP1, PP2, PM2, PS4, PP3	1.0	0.166	3	0	#138800, #180295, #268210, #601200, #618272, #genemap2	dicer 1, ribonuclease III	DICER1 syndrome::Familial multinodular goiter::Gynandroblastoma::Maligant granulosa cell tumor of the ovary::Malignant Sertoli-Leydig cell tumor of the ovary::RHABDOMYOSARCOMA, EMBRYONAL, 2::embryonal rhabdomyosarcoma::global developmental delay - lung cysts - overgrowth - Wilms tumor syndrome::goiter, multinodular 1, with or without Sertoli-Leydig cell tumors::pleuropulmonary blastoma::pp-blastoma	This gene encodes a protein possessing an RNA helicase motif containing a DEXH box in its amino terminus and an RNA motif in the carboxy terminus. The encoded protein functions as a ribonuclease and is required by the RNA interference and small temporal RNA (stRNA) pathways to produce the active small RNA component that represses gene expression. This protein also acts as a strong antiviral agent with activity against RNA viruses, including the Zika and SARS-CoV-2 viruses. Alternative splicing results in multiple transcript variants. [provided by RefSeq, Jul 2021]		PASS	AutosomalDominant
DICER1	SNP	14	95094148	95094148	G	A	rs886037723	NM_177438.3	p.Gln1702*	c.5104C>T	24	het	EXONIC	STOP_GAIN	HIGH	0.0		51	-1	-1															1.0						0.04	Benign	5.43	Benign (Supporting)			0.66	Deleterious (Strong)							http://www.ncbi.nlm.nih.gov/clinvar/RCV000240919, http://www.ncbi.nlm.nih.gov/clinvar/RCV000494634	CV_SIG_PATHOGENIC					PATHOGENIC	PP5, PM2, PS4, PVS1, PP5, PM2, PS4, PVS1	1.0	0.166	3	0	#138800, #180295, #268210, #601200, #618272, #genemap2	dicer 1, ribonuclease III	DICER1 syndrome::Familial multinodular goiter::Gynandroblastoma::Maligant granulosa cell tumor of the ovary::Malignant Sertoli-Leydig cell tumor of the ovary::RHABDOMYOSARCOMA, EMBRYONAL, 2::embryonal rhabdomyosarcoma::global developmental delay - lung cysts - overgrowth - Wilms tumor syndrome::goiter, multinodular 1, with or without Sertoli-Leydig cell tumors::pleuropulmonary blastoma::pp-blastoma	This gene encodes a protein possessing an RNA helicase motif containing a DEXH box in its amino terminus and an RNA motif in the carboxy terminus. The encoded protein functions as a ribonuclease and is required by the RNA interference and small temporal RNA (stRNA) pathways to produce the active small RNA component that represses gene expression. This protein also acts as a strong antiviral agent with activity against RNA viruses, including the Zika and SARS-CoV-2 viruses. Alternative splicing results in multiple transcript variants. [provided by RefSeq, Jul 2021]		PASS	AutosomalDominant
UBE3A	INDEL	15	25370751	25370753	TAA	T	rs587781200	NM_130839.5	p.Phe474Tyrfs*19	c.1421_1422del	6	het	EXONIC	FRAMESHIFT	HIGH	0.0		54	-1	-1									0.010000000000000009	Benign											0.0	Benign													http://www.ncbi.nlm.nih.gov/clinvar/RCV000144274	CV_SIG_PATHOGENIC					PATHOGENIC	PP5, PM2, PS4, PVS1, PP5, PM2, PS4, PVS1	0.9998	0.206	3	0	#105830, #176270, #209850, #608636, #615547, #genemap2	ubiquitin protein ligase E3A	15q11q13 microduplication syndrome::Angelman syndrome::Angelman syndrome due to a point mutation::Angelman syndrome due to imprinting defect in 15q11-q13::Angelman syndrome due to maternal 15q11q13 deletion::Angelman syndrome due to paternal uniparental disomy of chromosome 15::Prader-Willi syndrome::autism	This gene encodes an E3 ubiquitin-protein ligase, part of the ubiquitin protein degradation system. This imprinted gene is maternally expressed in brain and biallelically expressed in other tissues. Maternally inherited deletion of this gene causes Angelman Syndrome, characterized by severe motor and intellectual retardation, ataxia, hypotonia, epilepsy, absence of speech, and characteristic facies. The protein also interacts with the E6 protein of human papillomavirus types 16 and 18, resulting in ubiquitination and proteolysis of tumor protein p53. Alternative splicing of this gene results in three transcript variants encoding three isoforms with different N-termini. Additional transcript variants have been described, but their full length nature has not been determined. [provided by RefSeq, Jul 2008]		PASS	AutosomalDominant
FBN1	SNP	15	48452664	48452664	C	T	rs745680336	NM_000138.5	p.Gly1815Ser	c.5443G>A	45	hom	EXONIC	NON_SYNONYMOUS	HIGH	0.0		74	-1	-1	1.0552391E-5			1.6491309E-5	1.0261083E-5	1.31438865E-5			0.6590062111801241	Uncertain	0.436	Benign (Supporting)			1.0				-3.13	Uncertain	0.02	Benign	5.49	Benign (Supporting)	0.596	Uncertain	0.0504962	Deleterious (Strong)							http://www.ncbi.nlm.nih.gov/clinvar/RCV000702613, http://www.ncbi.nlm.nih.gov/clinvar/RCV001176350, http://www.ncbi.nlm.nih.gov/clinvar/RCV003105811, http://www.ncbi.nlm.nih.gov/clinvar/RCV000181544	CV_SIG_LIKELY_PATHOGENIC, CV_SIG_UNCERTAIN_SIGNIFICANCE, CV_SIG_LIKELY_BENIGN					POSSIBLY_PATHOGENIC_MODERATE	PM1, PP2, PM2, PM1, PP2, PM2	1.0	0.049	3	0	#102370, #129600, #132900, #154700, #182212, #184900, #209850, #225100, #225200, #228020, #231050, #277600, #604308, #607086, #607087, #608328, #609192, #610168, #611788, #613780, #614185, #614816, #614819, #615436, #615582, #616166, #616914, #617168, #genemap2	fibrillin 1	Glaucoma-ectopia lentis-microspherophakia-stiff joints-short stature syndrome::MASS syndrome::Marfan syndrome::Shprintzen-Goldberg syndrome::Weill-Marchesani syndrome::Weill-Marchesani syndrome 2, dominant::acromicric dysplasia::autism::ectopia lentis 1, isolated, autosomal dominant::familial thoracic aortic aneurysm and aortic dissection::geleophysic dysplasia::geleophysic dysplasia 2::isolated ectopia lentis::marfan::neonatal Marfan syndrome::progeroid and marfanoid aspect-lipodystrophy syndrome::stiff skin syndrome::taa	This gene encodes a member of the fibrillin family of proteins. The encoded preproprotein is proteolytically processed to generate two proteins including the extracellular matrix component fibrillin-1 and the protein hormone asprosin. Fibrillin-1 is an extracellular matrix glycoprotein that serves as a structural component of calcium-binding microfibrils. These microfibrils provide force-bearing structural support in elastic and nonelastic connective tissue throughout the body. Asprosin, secreted by white adipose tissue, has been shown to regulate glucose homeostasis. Mutations in this gene are associated with Marfan syndrome and the related MASS phenotype, as well as ectopia lentis syndrome, Weill-Marchesani syndrome, Shprintzen-Goldberg syndrome and neonatal progeroid syndrome. [provided by RefSeq, Apr 2016]		PASS	AutosomalRecessive, AutosomalDominant
FBN1	SNP	15	48487366	48487366	G	A	rs1439487763	NM_000138.5	p.Arg1137Cys	c.3409C>T	28	hom	EXONIC	NON_SYNONYMOUS	HIGH	0.0		53	-1	-1	6.213426E-6				4.788335E-6	1.9713756E-5			0.7258426966292135	Deleterious	0.001	Benign (Moderate)			0.999927				-3.06	Uncertain	0.0	Benign	5.6	Benign (Supporting)	0.736	Deleterious (Moderate)	0.046569	Deleterious (Strong)							http://www.ncbi.nlm.nih.gov/clinvar/RCV002451403, http://www.ncbi.nlm.nih.gov/clinvar/RCV004538429, http://www.ncbi.nlm.nih.gov/clinvar/RCV001847186, http://www.ncbi.nlm.nih.gov/clinvar/RCV001193507, http://www.ncbi.nlm.nih.gov/clinvar/RCV003476885, http://www.ncbi.nlm.nih.gov/clinvar/RCV001876252	CV_SIG_LIKELY_PATHOGENIC, CV_SIG_UNCERTAIN_SIGNIFICANCE, CV_CONFLICTING_INTERPRETATIONS_OF_PATHOGENICITY					POSSIBLY_PATHOGENIC_MODERATE	PM5, PP2, PM2, PP3, PM5, PP2, PM2, PP3	1.0	0.049	3	0	#102370, #129600, #132900, #154700, #182212, #184900, #209850, #225100, #225200, #228020, #231050, #277600, #604308, #607086, #607087, #608328, #609192, #610168, #611788, #613780, #614185, #614816, #614819, #615436, #615582, #616166, #616914, #617168, #genemap2	fibrillin 1	Glaucoma-ectopia lentis-microspherophakia-stiff joints-short stature syndrome::MASS syndrome::Marfan syndrome::Shprintzen-Goldberg syndrome::Weill-Marchesani syndrome::Weill-Marchesani syndrome 2, dominant::acromicric dysplasia::autism::ectopia lentis 1, isolated, autosomal dominant::familial thoracic aortic aneurysm and aortic dissection::geleophysic dysplasia::geleophysic dysplasia 2::isolated ectopia lentis::marfan::neonatal Marfan syndrome::progeroid and marfanoid aspect-lipodystrophy syndrome::stiff skin syndrome::taa	This gene encodes a member of the fibrillin family of proteins. The encoded preproprotein is proteolytically processed to generate two proteins including the extracellular matrix component fibrillin-1 and the protein hormone asprosin. Fibrillin-1 is an extracellular matrix glycoprotein that serves as a structural component of calcium-binding microfibrils. These microfibrils provide force-bearing structural support in elastic and nonelastic connective tissue throughout the body. Asprosin, secreted by white adipose tissue, has been shown to regulate glucose homeostasis. Mutations in this gene are associated with Marfan syndrome and the related MASS phenotype, as well as ectopia lentis syndrome, Weill-Marchesani syndrome, Shprintzen-Goldberg syndrome and neonatal progeroid syndrome. [provided by RefSeq, Apr 2016]		PASS	AutosomalRecessive, AutosomalDominant
MAP2K1	SNP	15	66436818	66436818	A	G	rs876657651	NM_002755.4	p.Asn122Asp	c.364A>G	3	het	EXONIC	NON_SYNONYMOUS	HIGH	0.0		96	-1	-1									0.6624223602484471	Uncertain	0.077	Benign (Supporting)			1.0	Benign	0.155	Neutral	-3.18	Uncertain	0.0	Benign	5.15	Benign (Supporting)	0.6	Uncertain	-0.0981988	Deleterious (Moderate)							http://www.ncbi.nlm.nih.gov/clinvar/RCV000220187, http://www.ncbi.nlm.nih.gov/clinvar/RCV000844674, http://www.ncbi.nlm.nih.gov/clinvar/RCV000763361, http://www.ncbi.nlm.nih.gov/clinvar/RCV001312196	CV_SIG_PATHOGENIC, CV_SIG_LIKELY_PATHOGENIC					LIKELY_PATHOGENIC	PM1, PP5, PS2, PP2, PM2, PM1, PP5, PS2, PP2, PM2	0.89669	0.377	0	0	#115150, #155950, #218040, #604856, #605275, #609942, #610733, #611553, #611554, #613224, #613706, #613707, #615278, #615279, #615280, #615355, #616559, #616564, #genemap2	mitogen-activated protein kinase kinase 1	Costello syndrome::Langerhans cell histiocytosis::Noonan syndrome::Noonan syndrome with multiple lentigines::cardiofaciocutaneous syndrome::cardiofaciocutaneous syndrome 1::cardiofaciocutaneous syndrome 3::melorheostosis	The protein encoded by this gene is a member of the dual specificity protein kinase family, which acts as a mitogen-activated protein (MAP) kinase kinase. MAP kinases, also known as extracellular signal-regulated kinases (ERKs), act as an integration point for multiple biochemical signals. This protein kinase lies upstream of MAP kinases and stimulates the enzymatic activity of MAP kinases upon wide variety of extra- and intracellular signals. As an essential component of MAP kinase signal transduction pathway, this kinase is involved in many cellular processes such as proliferation, differentiation, transcription regulation and development. [provided by RefSeq, Jul 2008]		PASS	AutosomalDominant
MAP2K1	SNP	15	66436824	66436824	C	T	rs1057519732	NM_002755.4	p.Pro124Ser	c.370C>T	3	het	EXONIC	NON_SYNONYMOUS	HIGH	0.0		45	-1	-1									0.8592696629213484	Deleterious	0.029	Benign (Moderate)			1.0		2.26	Neutral	-3.57	Uncertain	0.01	Benign	5.15	Benign (Supporting)	0.855	Deleterious (Moderate)	0.223852	Deleterious (Strong)							http://www.ncbi.nlm.nih.gov/clinvar/RCV000426713, http://www.ncbi.nlm.nih.gov/clinvar/RCV000433235, http://www.ncbi.nlm.nih.gov/clinvar/RCV000443916, http://www.ncbi.nlm.nih.gov/clinvar/RCV000482718, http://www.ncbi.nlm.nih.gov/clinvar/RCV000824936, http://www.ncbi.nlm.nih.gov/clinvar/RCV000444865, http://www.ncbi.nlm.nih.gov/clinvar/RCV001250385, http://www.ncbi.nlm.nih.gov/clinvar/RCV000989347, http://www.ncbi.nlm.nih.gov/clinvar/RCV000433927	CV_SIG_PATHOGENIC, CV_SIG_LIKELY_PATHOGENIC, CV_SIG_UNCERTAIN_SIGNIFICANCE					PATHOGENIC	PM1, PP5, PM5, PS2, PP2, PS3, PM2, PP3, PM1, PP5, PM5, PS2, PP2, PS3, PM2, PP3	0.89669	0.377	0	0	#115150, #155950, #218040, #604856, #605275, #609942, #610733, #611553, #611554, #613224, #613706, #613707, #615278, #615279, #615280, #615355, #616559, #616564, #genemap2	mitogen-activated protein kinase kinase 1	Costello syndrome::Langerhans cell histiocytosis::Noonan syndrome::Noonan syndrome with multiple lentigines::cardiofaciocutaneous syndrome::cardiofaciocutaneous syndrome 1::cardiofaciocutaneous syndrome 3::melorheostosis	The protein encoded by this gene is a member of the dual specificity protein kinase family, which acts as a mitogen-activated protein (MAP) kinase kinase. MAP kinases, also known as extracellular signal-regulated kinases (ERKs), act as an integration point for multiple biochemical signals. This protein kinase lies upstream of MAP kinases and stimulates the enzymatic activity of MAP kinases upon wide variety of extra- and intracellular signals. As an essential component of MAP kinase signal transduction pathway, this kinase is involved in many cellular processes such as proliferation, differentiation, transcription regulation and development. [provided by RefSeq, Jul 2008]		PASS	AutosomalDominant
MAP2K1	SNP	15	66436842	66436842	T	C	rs397516793	NM_002755.4	p.Tyr130His	c.388T>C	3	het	EXONIC	NON_SYNONYMOUS	HIGH	0.0		41	-1	-1									0.877247191011236	Deleterious	0.0	Benign (Moderate)			1.0	Deleterious	1.0	Neutral	-3.32	Uncertain	0.0	Benign	5.15	Benign (Supporting)	0.919	Deleterious (Moderate)	0.456397	Deleterious (Strong)							http://www.ncbi.nlm.nih.gov/clinvar/RCV001811234, http://www.ncbi.nlm.nih.gov/clinvar/RCV000623628, http://www.ncbi.nlm.nih.gov/clinvar/RCV000037596	CV_SIG_PATHOGENIC, CV_SIG_LIKELY_PATHOGENIC					PATHOGENIC	PM1, PP5, PM5, PS2, PP2, PS3, PM2, PP3, PM1, PP5, PM5, PS2, PP2, PS3, PM2, PP3	0.89669	0.377	0	0	#115150, #155950, #218040, #604856, #605275, #609942, #610733, #611553, #611554, #613224, #613706, #613707, #615278, #615279, #615280, #615355, #616559, #616564, #genemap2	mitogen-activated protein kinase kinase 1	Costello syndrome::Langerhans cell histiocytosis::Noonan syndrome::Noonan syndrome with multiple lentigines::cardiofaciocutaneous syndrome::cardiofaciocutaneous syndrome 1::cardiofaciocutaneous syndrome 3::melorheostosis	The protein encoded by this gene is a member of the dual specificity protein kinase family, which acts as a mitogen-activated protein (MAP) kinase kinase. MAP kinases, also known as extracellular signal-regulated kinases (ERKs), act as an integration point for multiple biochemical signals. This protein kinase lies upstream of MAP kinases and stimulates the enzymatic activity of MAP kinases upon wide variety of extra- and intracellular signals. As an essential component of MAP kinase signal transduction pathway, this kinase is involved in many cellular processes such as proliferation, differentiation, transcription regulation and development. [provided by RefSeq, Jul 2008]		PASS	AutosomalDominant
MAP2K1	SNP	15	66481794	66481794	A	G	rs727503996	NM_002755.4	p.Glu203Gly	c.608A>G	6	het	EXONIC	NON_SYNONYMOUS	HIGH	0.0		68	-1	-1									0.8396067415730338	Deleterious	0.009	Benign (Moderate)			1.0		1.575	Neutral	-0.24	Uncertain	0.0	Benign	5.52	Benign (Supporting)	0.785	Deleterious (Moderate)	0.240657	Deleterious (Strong)							http://www.ncbi.nlm.nih.gov/clinvar/RCV000824938, http://www.ncbi.nlm.nih.gov/clinvar/RCV000153454, http://www.ncbi.nlm.nih.gov/clinvar/RCV001250390	CV_SIG_PATHOGENIC, CV_SIG_LIKELY_PATHOGENIC, CV_SIG_UNCERTAIN_SIGNIFICANCE, CV_CONFLICTING_INTERPRETATIONS_OF_PATHOGENICITY					PATHOGENIC	PM1, PP5, PM5, PS2, PP2, PM2, PP3, PM1, PP5, PM5, PS2, PP2, PM2, PP3	0.89669	0.377	0	0	#115150, #155950, #218040, #604856, #605275, #609942, #610733, #611553, #611554, #613224, #613706, #613707, #615278, #615279, #615280, #615355, #616559, #616564, #genemap2	mitogen-activated protein kinase kinase 1	Costello syndrome::Langerhans cell histiocytosis::Noonan syndrome::Noonan syndrome with multiple lentigines::cardiofaciocutaneous syndrome::cardiofaciocutaneous syndrome 1::cardiofaciocutaneous syndrome 3::melorheostosis	The protein encoded by this gene is a member of the dual specificity protein kinase family, which acts as a mitogen-activated protein (MAP) kinase kinase. MAP kinases, also known as extracellular signal-regulated kinases (ERKs), act as an integration point for multiple biochemical signals. This protein kinase lies upstream of MAP kinases and stimulates the enzymatic activity of MAP kinases upon wide variety of extra- and intracellular signals. As an essential component of MAP kinase signal transduction pathway, this kinase is involved in many cellular processes such as proliferation, differentiation, transcription regulation and development. [provided by RefSeq, Jul 2008]		PASS	AutosomalDominant
CDH1	SNP	16	68737427	68737427	G	A	rs1555509636	NM_004360.5	p.Trp4*	c.12G>A	1	het	EXONIC	STOP_GAIN	HIGH	0.0		38	-1	-1															1.0						0.0	Benign	-1.04	Benign (Supporting)			0.0305264	Deleterious (Strong)							http://www.ncbi.nlm.nih.gov/clinvar/RCV003328454, http://www.ncbi.nlm.nih.gov/clinvar/RCV002386135, http://www.ncbi.nlm.nih.gov/clinvar/RCV000662736	CV_SIG_PATHOGENIC, CV_SIG_LIKELY_PATHOGENIC					PATHOGENIC	PP5, PM2, PVS1, PP5, PM2, PVS1	0.14631	0.43	3	0	#114480, #119570, #119580, #129400, #137215, #167000, #176807, #225060, #300147, #300704, #600048, #600625, #601518, #602759, #603688, #604370, #605365, #608089, #608656, #608658, #608864, #608874, #609299, #609558, #610321, #610997, #611100, #611868, #611928, #611955, #611958, #611959, #612555, #613399, #613705, #614731, #616788, #genemap2	cadherin 1	Blepharo-cheiro-dontic syndrome::blepharocheilodontic syndrome::blepharocheilodontic syndrome 1::breast cancer::cleft lip/palate::cleft soft palate::endometrial cancer::familial ovarian cancer::familial prostate carcinoma::hereditary breast carcinoma::hereditary diffuse gastric adenocarcinoma::hereditary nonpolyposis colon cancer::ovarian cancer::prostate cancer	This gene encodes a classical cadherin of the cadherin superfamily. Alternative splicing results in multiple transcript variants, at least one of which encodes a preproprotein that is proteolytically processed to generate the mature glycoprotein. This calcium-dependent cell-cell adhesion protein is comprised of five extracellular cadherin repeats, a transmembrane region and a highly conserved cytoplasmic tail. Mutations in this gene are correlated with gastric, breast, colorectal, thyroid and ovarian cancer. Loss of function of this gene is thought to contribute to cancer progression by increasing proliferation, invasion, and/or metastasis. The ectodomain of this protein mediates bacterial adhesion to mammalian cells and the cytoplasmic domain is required for internalization. This gene is present in a gene cluster with other members of the cadherin family on chromosome 16. [provided by RefSeq, Nov 2015]		PASS	AutosomalDominant, SomaticMutation, SomaticMutation
CDH1	SNP	16	68737441	68737441	C	A	rs1555509646	NM_004360.5	p.Ser9*	c.26C>A	1	het	EXONIC	STOP_GAIN	HIGH	0.0		69	-1	-1	0.0				0.0	0.0									1.0						0.01	Benign	-1.59	Benign (Supporting)			-0.0123979	Deleterious (Moderate)							http://www.ncbi.nlm.nih.gov/clinvar/RCV001284128, http://www.ncbi.nlm.nih.gov/clinvar/RCV003472394, http://www.ncbi.nlm.nih.gov/clinvar/RCV000807442, http://www.ncbi.nlm.nih.gov/clinvar/RCV003328471, http://www.ncbi.nlm.nih.gov/clinvar/RCV001191172	CV_SIG_PATHOGENIC, CV_SIG_LIKELY_PATHOGENIC					PATHOGENIC	PP5, PM2, PS4, PVS1, PP5, PM2, PS4, PVS1	0.14631	0.43	3	0	#114480, #119570, #119580, #129400, #137215, #167000, #176807, #225060, #300147, #300704, #600048, #600625, #601518, #602759, #603688, #604370, #605365, #608089, #608656, #608658, #608864, #608874, #609299, #609558, #610321, #610997, #611100, #611868, #611928, #611955, #611958, #611959, #612555, #613399, #613705, #614731, #616788, #genemap2	cadherin 1	Blepharo-cheiro-dontic syndrome::blepharocheilodontic syndrome::blepharocheilodontic syndrome 1::breast cancer::cleft lip/palate::cleft soft palate::endometrial cancer::familial ovarian cancer::familial prostate carcinoma::hereditary breast carcinoma::hereditary diffuse gastric adenocarcinoma::hereditary nonpolyposis colon cancer::ovarian cancer::prostate cancer	This gene encodes a classical cadherin of the cadherin superfamily. Alternative splicing results in multiple transcript variants, at least one of which encodes a preproprotein that is proteolytically processed to generate the mature glycoprotein. This calcium-dependent cell-cell adhesion protein is comprised of five extracellular cadherin repeats, a transmembrane region and a highly conserved cytoplasmic tail. Mutations in this gene are correlated with gastric, breast, colorectal, thyroid and ovarian cancer. Loss of function of this gene is thought to contribute to cancer progression by increasing proliferation, invasion, and/or metastasis. The ectodomain of this protein mediates bacterial adhesion to mammalian cells and the cytoplasmic domain is required for internalization. This gene is present in a gene cluster with other members of the cadherin family on chromosome 16. [provided by RefSeq, Nov 2015]		PASS	AutosomalDominant, SomaticMutation, SomaticMutation
CDH1	SNP	16	68738308	68738308	G	A	rs786203576	NM_004360.5	p.Trp20*	c.60G>A	2	het	EXONIC	STOP_GAIN	HIGH	0.0		37	-1	-1															1.0						0.15	Splice-Altering / moderate	0.235	Benign (Supporting)			0.162156	Deleterious (Strong)							http://www.ncbi.nlm.nih.gov/clinvar/RCV000991085, http://www.ncbi.nlm.nih.gov/clinvar/RCV003328261, http://www.ncbi.nlm.nih.gov/clinvar/RCV000166954	CV_SIG_PATHOGENIC					PATHOGENIC	PP5, PM2, PS4, PVS1, PP5, PM2, PS4, PVS1	0.14631	0.43	3	0	#114480, #119570, #119580, #129400, #137215, #167000, #176807, #225060, #300147, #300704, #600048, #600625, #601518, #602759, #603688, #604370, #605365, #608089, #608656, #608658, #608864, #608874, #609299, #609558, #610321, #610997, #611100, #611868, #611928, #611955, #611958, #611959, #612555, #613399, #613705, #614731, #616788, #genemap2	cadherin 1	Blepharo-cheiro-dontic syndrome::blepharocheilodontic syndrome::blepharocheilodontic syndrome 1::breast cancer::cleft lip/palate::cleft soft palate::endometrial cancer::familial ovarian cancer::familial prostate carcinoma::hereditary breast carcinoma::hereditary diffuse gastric adenocarcinoma::hereditary nonpolyposis colon cancer::ovarian cancer::prostate cancer	This gene encodes a classical cadherin of the cadherin superfamily. Alternative splicing results in multiple transcript variants, at least one of which encodes a preproprotein that is proteolytically processed to generate the mature glycoprotein. This calcium-dependent cell-cell adhesion protein is comprised of five extracellular cadherin repeats, a transmembrane region and a highly conserved cytoplasmic tail. Mutations in this gene are correlated with gastric, breast, colorectal, thyroid and ovarian cancer. Loss of function of this gene is thought to contribute to cancer progression by increasing proliferation, invasion, and/or metastasis. The ectodomain of this protein mediates bacterial adhesion to mammalian cells and the cytoplasmic domain is required for internalization. This gene is present in a gene cluster with other members of the cadherin family on chromosome 16. [provided by RefSeq, Nov 2015]		PASS	AutosomalDominant, SomaticMutation, SomaticMutation
CDH1	SNP	16	68738324	68738324	G	T	rs786201058	NM_004360.5	p.Glu26*	c.76G>T	2	het	EXONIC	STOP_GAIN	HIGH	0.0		29	-1	-1	6.446298E-7				7.1477075E-7	0.0									1.0						0.0	Benign	4.76	Benign (Supporting)			0.486496	Deleterious (Strong)							http://www.ncbi.nlm.nih.gov/clinvar/RCV003328245, http://www.ncbi.nlm.nih.gov/clinvar/RCV000797095, http://www.ncbi.nlm.nih.gov/clinvar/RCV000162463	CV_SIG_PATHOGENIC					PATHOGENIC	PP5, PM2, PVS1, PP5, PM2, PVS1	0.14631	0.43	3	0	#114480, #119570, #119580, #129400, #137215, #167000, #176807, #225060, #300147, #300704, #600048, #600625, #601518, #602759, #603688, #604370, #605365, #608089, #608656, #608658, #608864, #608874, #609299, #609558, #610321, #610997, #611100, #611868, #611928, #611955, #611958, #611959, #612555, #613399, #613705, #614731, #616788, #genemap2	cadherin 1	Blepharo-cheiro-dontic syndrome::blepharocheilodontic syndrome::blepharocheilodontic syndrome 1::breast cancer::cleft lip/palate::cleft soft palate::endometrial cancer::familial ovarian cancer::familial prostate carcinoma::hereditary breast carcinoma::hereditary diffuse gastric adenocarcinoma::hereditary nonpolyposis colon cancer::ovarian cancer::prostate cancer	This gene encodes a classical cadherin of the cadherin superfamily. Alternative splicing results in multiple transcript variants, at least one of which encodes a preproprotein that is proteolytically processed to generate the mature glycoprotein. This calcium-dependent cell-cell adhesion protein is comprised of five extracellular cadherin repeats, a transmembrane region and a highly conserved cytoplasmic tail. Mutations in this gene are correlated with gastric, breast, colorectal, thyroid and ovarian cancer. Loss of function of this gene is thought to contribute to cancer progression by increasing proliferation, invasion, and/or metastasis. The ectodomain of this protein mediates bacterial adhesion to mammalian cells and the cytoplasmic domain is required for internalization. This gene is present in a gene cluster with other members of the cadherin family on chromosome 16. [provided by RefSeq, Nov 2015]		PASS	AutosomalDominant, SomaticMutation, SomaticMutation
CDH1	INDEL	16	68801862	68801862	T	TG	rs878854690	NM_004360.5	p.His121Alafs*47	c.360dup	3	het	EXONIC	FRAMESHIFT	HIGH	0.0		50	-1	-1									0.010000000000000009	Benign											0.0	Benign													http://www.ncbi.nlm.nih.gov/clinvar/RCV003328306, http://www.ncbi.nlm.nih.gov/clinvar/RCV000227876	CV_SIG_PATHOGENIC					PATHOGENIC	PP5, PM2, PVS1, PP5, PM2, PVS1	0.14631	0.43	3	0	#114480, #119570, #119580, #129400, #137215, #167000, #176807, #225060, #300147, #300704, #600048, #600625, #601518, #602759, #603688, #604370, #605365, #608089, #608656, #608658, #608864, #608874, #609299, #609558, #610321, #610997, #611100, #611868, #611928, #611955, #611958, #611959, #612555, #613399, #613705, #614731, #616788, #genemap2	cadherin 1	Blepharo-cheiro-dontic syndrome::blepharocheilodontic syndrome::blepharocheilodontic syndrome 1::breast cancer::cleft lip/palate::cleft soft palate::endometrial cancer::familial ovarian cancer::familial prostate carcinoma::hereditary breast carcinoma::hereditary diffuse gastric adenocarcinoma::hereditary nonpolyposis colon cancer::ovarian cancer::prostate cancer	This gene encodes a classical cadherin of the cadherin superfamily. Alternative splicing results in multiple transcript variants, at least one of which encodes a preproprotein that is proteolytically processed to generate the mature glycoprotein. This calcium-dependent cell-cell adhesion protein is comprised of five extracellular cadherin repeats, a transmembrane region and a highly conserved cytoplasmic tail. Mutations in this gene are correlated with gastric, breast, colorectal, thyroid and ovarian cancer. Loss of function of this gene is thought to contribute to cancer progression by increasing proliferation, invasion, and/or metastasis. The ectodomain of this protein mediates bacterial adhesion to mammalian cells and the cytoplasmic domain is required for internalization. This gene is present in a gene cluster with other members of the cadherin family on chromosome 16. [provided by RefSeq, Nov 2015]		PASS	AutosomalDominant, SomaticMutation, SomaticMutation
CDH1	INDEL	16	68801884	68801885	GC	G	rs1555514492	NM_004360.5	p.His128Ilefs*87	c.382del	3	het	EXONIC	FRAMESHIFT	HIGH	0.0		42	-1	-1									0.010000000000000009	Benign											0.0	Benign													http://www.ncbi.nlm.nih.gov/clinvar/RCV000571499, http://www.ncbi.nlm.nih.gov/clinvar/RCV000576815, http://www.ncbi.nlm.nih.gov/clinvar/RCV002483545, http://www.ncbi.nlm.nih.gov/clinvar/RCV003471911, http://www.ncbi.nlm.nih.gov/clinvar/RCV003328424	CV_SIG_PATHOGENIC					PATHOGENIC	PP5, PM2, PS4, PVS1, PP5, PM2, PS4, PVS1	0.14631	0.43	3	0	#114480, #119570, #119580, #129400, #137215, #167000, #176807, #225060, #300147, #300704, #600048, #600625, #601518, #602759, #603688, #604370, #605365, #608089, #608656, #608658, #608864, #608874, #609299, #609558, #610321, #610997, #611100, #611868, #611928, #611955, #611958, #611959, #612555, #613399, #613705, #614731, #616788, #genemap2	cadherin 1	Blepharo-cheiro-dontic syndrome::blepharocheilodontic syndrome::blepharocheilodontic syndrome 1::breast cancer::cleft lip/palate::cleft soft palate::endometrial cancer::familial ovarian cancer::familial prostate carcinoma::hereditary breast carcinoma::hereditary diffuse gastric adenocarcinoma::hereditary nonpolyposis colon cancer::ovarian cancer::prostate cancer	This gene encodes a classical cadherin of the cadherin superfamily. Alternative splicing results in multiple transcript variants, at least one of which encodes a preproprotein that is proteolytically processed to generate the mature glycoprotein. This calcium-dependent cell-cell adhesion protein is comprised of five extracellular cadherin repeats, a transmembrane region and a highly conserved cytoplasmic tail. Mutations in this gene are correlated with gastric, breast, colorectal, thyroid and ovarian cancer. Loss of function of this gene is thought to contribute to cancer progression by increasing proliferation, invasion, and/or metastasis. The ectodomain of this protein mediates bacterial adhesion to mammalian cells and the cytoplasmic domain is required for internalization. This gene is present in a gene cluster with other members of the cadherin family on chromosome 16. [provided by RefSeq, Nov 2015]		PASS	AutosomalDominant, SomaticMutation, SomaticMutation
CDH1	INDEL	16	68808535	68808536	GA	G	rs864622655	NM_004360.5	p.Gly169Alafs*46	c.504del	4	het	EXONIC	FRAMESHIFT	HIGH	0.0		84	-1	-1									0.010000000000000009	Benign											0.0	Benign													http://www.ncbi.nlm.nih.gov/clinvar/RCV000204728, http://www.ncbi.nlm.nih.gov/clinvar/RCV002336568, http://www.ncbi.nlm.nih.gov/clinvar/RCV003328270	CV_SIG_PATHOGENIC, CV_SIG_NOT_PROVIDED					PATHOGENIC	PP5, PM2, PS4, PVS1, PP5, PM2, PS4, PVS1	0.14631	0.43	3	0	#114480, #119570, #119580, #129400, #137215, #167000, #176807, #225060, #300147, #300704, #600048, #600625, #601518, #602759, #603688, #604370, #605365, #608089, #608656, #608658, #608864, #608874, #609299, #609558, #610321, #610997, #611100, #611868, #611928, #611955, #611958, #611959, #612555, #613399, #613705, #614731, #616788, #genemap2	cadherin 1	Blepharo-cheiro-dontic syndrome::blepharocheilodontic syndrome::blepharocheilodontic syndrome 1::breast cancer::cleft lip/palate::cleft soft palate::endometrial cancer::familial ovarian cancer::familial prostate carcinoma::hereditary breast carcinoma::hereditary diffuse gastric adenocarcinoma::hereditary nonpolyposis colon cancer::ovarian cancer::prostate cancer	This gene encodes a classical cadherin of the cadherin superfamily. Alternative splicing results in multiple transcript variants, at least one of which encodes a preproprotein that is proteolytically processed to generate the mature glycoprotein. This calcium-dependent cell-cell adhesion protein is comprised of five extracellular cadherin repeats, a transmembrane region and a highly conserved cytoplasmic tail. Mutations in this gene are correlated with gastric, breast, colorectal, thyroid and ovarian cancer. Loss of function of this gene is thought to contribute to cancer progression by increasing proliferation, invasion, and/or metastasis. The ectodomain of this protein mediates bacterial adhesion to mammalian cells and the cytoplasmic domain is required for internalization. This gene is present in a gene cluster with other members of the cadherin family on chromosome 16. [provided by RefSeq, Nov 2015]		PASS	AutosomalDominant, SomaticMutation, SomaticMutation
CDH1	SNP	16	68808565	68808565	C	T	rs1555515232	NM_004360.5	p.Gln177*	c.529C>T	4	het	EXONIC	STOP_GAIN	HIGH	0.0		49	-1	-1									0.7999699449110611	Deleterious					1.0						0.16	Splice-Altering / moderate	5.87	Benign (Supporting)			0.536677	Deleterious (Strong)					0.999909834733183	Deleterious	http://www.ncbi.nlm.nih.gov/clinvar/RCV003328409, http://www.ncbi.nlm.nih.gov/clinvar/RCV000569995	CV_SIG_PATHOGENIC					PATHOGENIC	PP5, PM2, PVS1, PP5, PM2, PVS1	0.14631	0.43	3	0	#114480, #119570, #119580, #129400, #137215, #167000, #176807, #225060, #300147, #300704, #600048, #600625, #601518, #602759, #603688, #604370, #605365, #608089, #608656, #608658, #608864, #608874, #609299, #609558, #610321, #610997, #611100, #611868, #611928, #611955, #611958, #611959, #612555, #613399, #613705, #614731, #616788, #genemap2	cadherin 1	Blepharo-cheiro-dontic syndrome::blepharocheilodontic syndrome::blepharocheilodontic syndrome 1::breast cancer::cleft lip/palate::cleft soft palate::endometrial cancer::familial ovarian cancer::familial prostate carcinoma::hereditary breast carcinoma::hereditary diffuse gastric adenocarcinoma::hereditary nonpolyposis colon cancer::ovarian cancer::prostate cancer	This gene encodes a classical cadherin of the cadherin superfamily. Alternative splicing results in multiple transcript variants, at least one of which encodes a preproprotein that is proteolytically processed to generate the mature glycoprotein. This calcium-dependent cell-cell adhesion protein is comprised of five extracellular cadherin repeats, a transmembrane region and a highly conserved cytoplasmic tail. Mutations in this gene are correlated with gastric, breast, colorectal, thyroid and ovarian cancer. Loss of function of this gene is thought to contribute to cancer progression by increasing proliferation, invasion, and/or metastasis. The ectodomain of this protein mediates bacterial adhesion to mammalian cells and the cytoplasmic domain is required for internalization. This gene is present in a gene cluster with other members of the cadherin family on chromosome 16. [provided by RefSeq, Nov 2015]		PASS	AutosomalDominant, SomaticMutation, SomaticMutation
CDH1	INDEL	16	68808754	68808754	A	AT		NM_004360.5	p.Thr199Hisfs*10	c.593_594insT	5	het	EXONIC	FRAMESHIFT	HIGH	0.0		43	-1	-1									0.010000000000000009	Benign											0.0	Benign																			LIKELY_PATHOGENIC	PM2, PVS1, PM2, PVS1	0.14631	0.43	3	0	#114480, #119570, #119580, #129400, #137215, #167000, #176807, #225060, #300147, #300704, #600048, #600625, #601518, #602759, #603688, #604370, #605365, #608089, #608656, #608658, #608864, #608874, #609299, #609558, #610321, #610997, #611100, #611868, #611928, #611955, #611958, #611959, #612555, #613399, #613705, #614731, #616788, #genemap2	cadherin 1	Blepharo-cheiro-dontic syndrome::blepharocheilodontic syndrome::blepharocheilodontic syndrome 1::breast cancer::cleft lip/palate::cleft soft palate::endometrial cancer::familial ovarian cancer::familial prostate carcinoma::hereditary breast carcinoma::hereditary diffuse gastric adenocarcinoma::hereditary nonpolyposis colon cancer::ovarian cancer::prostate cancer	This gene encodes a classical cadherin of the cadherin superfamily. Alternative splicing results in multiple transcript variants, at least one of which encodes a preproprotein that is proteolytically processed to generate the mature glycoprotein. This calcium-dependent cell-cell adhesion protein is comprised of five extracellular cadherin repeats, a transmembrane region and a highly conserved cytoplasmic tail. Mutations in this gene are correlated with gastric, breast, colorectal, thyroid and ovarian cancer. Loss of function of this gene is thought to contribute to cancer progression by increasing proliferation, invasion, and/or metastasis. The ectodomain of this protein mediates bacterial adhesion to mammalian cells and the cytoplasmic domain is required for internalization. This gene is present in a gene cluster with other members of the cadherin family on chromosome 16. [provided by RefSeq, Nov 2015]		PASS	AutosomalDominant, SomaticMutation, SomaticMutation
CDH1	INDEL	16	68810228	68810229	AT	A	rs1131690819	NM_004360.5	p.Asn240Lysfs*10	c.720del	6	het	EXONIC	FRAMESHIFT	HIGH	0.0		91	-1	-1									0.108	Benign											0.07	Uncertain													http://www.ncbi.nlm.nih.gov/clinvar/RCV001556341, http://www.ncbi.nlm.nih.gov/clinvar/RCV003328379, http://www.ncbi.nlm.nih.gov/clinvar/RCV000663083, http://www.ncbi.nlm.nih.gov/clinvar/RCV000492558	CV_SIG_PATHOGENIC, CV_SIG_LIKELY_PATHOGENIC					PATHOGENIC	PP5, PM2, PS4, PVS1, PP5, PM2, PS4, PVS1	0.14631	0.43	3	0	#114480, #119570, #119580, #129400, #137215, #167000, #176807, #225060, #300147, #300704, #600048, #600625, #601518, #602759, #603688, #604370, #605365, #608089, #608656, #608658, #608864, #608874, #609299, #609558, #610321, #610997, #611100, #611868, #611928, #611955, #611958, #611959, #612555, #613399, #613705, #614731, #616788, #genemap2	cadherin 1	Blepharo-cheiro-dontic syndrome::blepharocheilodontic syndrome::blepharocheilodontic syndrome 1::breast cancer::cleft lip/palate::cleft soft palate::endometrial cancer::familial ovarian cancer::familial prostate carcinoma::hereditary breast carcinoma::hereditary diffuse gastric adenocarcinoma::hereditary nonpolyposis colon cancer::ovarian cancer::prostate cancer	This gene encodes a classical cadherin of the cadherin superfamily. Alternative splicing results in multiple transcript variants, at least one of which encodes a preproprotein that is proteolytically processed to generate the mature glycoprotein. This calcium-dependent cell-cell adhesion protein is comprised of five extracellular cadherin repeats, a transmembrane region and a highly conserved cytoplasmic tail. Mutations in this gene are correlated with gastric, breast, colorectal, thyroid and ovarian cancer. Loss of function of this gene is thought to contribute to cancer progression by increasing proliferation, invasion, and/or metastasis. The ectodomain of this protein mediates bacterial adhesion to mammalian cells and the cytoplasmic domain is required for internalization. This gene is present in a gene cluster with other members of the cadherin family on chromosome 16. [provided by RefSeq, Nov 2015]		PASS	AutosomalDominant, SomaticMutation, SomaticMutation
CDH1	SNP	16	68811675	68811675	C	G	rs878854698	NM_004360.5		c.833-9C>G	7	het	SPLICE_REGION	OTHER	HIGH	0.0		56	-1	-1	6.197784E-7				6.843372E-7	0.0			0.796058800864937	Deleterious											0.96	Splice-Altering / strong											0.988176402594811	Deleterious	http://www.ncbi.nlm.nih.gov/clinvar/RCV000589267, http://www.ncbi.nlm.nih.gov/clinvar/RCV000233641, http://www.ncbi.nlm.nih.gov/clinvar/RCV002436030, http://www.ncbi.nlm.nih.gov/clinvar/RCV003993901	CV_SIG_LIKELY_PATHOGENIC, CV_SIG_UNCERTAIN_SIGNIFICANCE					LIKELY_PATHOGENIC	PP5, PM2, PS4, PP3, PP5, PM2, PS4, PP3	0.14631	0.43	3	0	#114480, #119570, #119580, #129400, #137215, #167000, #176807, #225060, #300147, #300704, #600048, #600625, #601518, #602759, #603688, #604370, #605365, #608089, #608656, #608658, #608864, #608874, #609299, #609558, #610321, #610997, #611100, #611868, #611928, #611955, #611958, #611959, #612555, #613399, #613705, #614731, #616788, #genemap2	cadherin 1	Blepharo-cheiro-dontic syndrome::blepharocheilodontic syndrome::blepharocheilodontic syndrome 1::breast cancer::cleft lip/palate::cleft soft palate::endometrial cancer::familial ovarian cancer::familial prostate carcinoma::hereditary breast carcinoma::hereditary diffuse gastric adenocarcinoma::hereditary nonpolyposis colon cancer::ovarian cancer::prostate cancer	This gene encodes a classical cadherin of the cadherin superfamily. Alternative splicing results in multiple transcript variants, at least one of which encodes a preproprotein that is proteolytically processed to generate the mature glycoprotein. This calcium-dependent cell-cell adhesion protein is comprised of five extracellular cadherin repeats, a transmembrane region and a highly conserved cytoplasmic tail. Mutations in this gene are correlated with gastric, breast, colorectal, thyroid and ovarian cancer. Loss of function of this gene is thought to contribute to cancer progression by increasing proliferation, invasion, and/or metastasis. The ectodomain of this protein mediates bacterial adhesion to mammalian cells and the cytoplasmic domain is required for internalization. This gene is present in a gene cluster with other members of the cadherin family on chromosome 16. [provided by RefSeq, Nov 2015]		PASS	AutosomalDominant, SomaticMutation, SomaticMutation
CDH1	INDEL	16	68812232	68812233	AC	A	rs1567507138	NM_004360.5	p.Asn369Lysfs*24	c.1107del	8	het	EXONIC	FRAMESHIFT	HIGH	0.0		57	-1	-1									0.010000000000000009	Benign											0.0	Benign													http://www.ncbi.nlm.nih.gov/clinvar/RCV003328462, http://www.ncbi.nlm.nih.gov/clinvar/RCV000702112, http://www.ncbi.nlm.nih.gov/clinvar/RCV001017336, http://www.ncbi.nlm.nih.gov/clinvar/RCV003460972	CV_SIG_PATHOGENIC					PATHOGENIC	PP5, PM2, PS4, PVS1, PP5, PM2, PS4, PVS1	0.14631	0.43	3	0	#114480, #119570, #119580, #129400, #137215, #167000, #176807, #225060, #300147, #300704, #600048, #600625, #601518, #602759, #603688, #604370, #605365, #608089, #608656, #608658, #608864, #608874, #609299, #609558, #610321, #610997, #611100, #611868, #611928, #611955, #611958, #611959, #612555, #613399, #613705, #614731, #616788, #genemap2	cadherin 1	Blepharo-cheiro-dontic syndrome::blepharocheilodontic syndrome::blepharocheilodontic syndrome 1::breast cancer::cleft lip/palate::cleft soft palate::endometrial cancer::familial ovarian cancer::familial prostate carcinoma::hereditary breast carcinoma::hereditary diffuse gastric adenocarcinoma::hereditary nonpolyposis colon cancer::ovarian cancer::prostate cancer	This gene encodes a classical cadherin of the cadherin superfamily. Alternative splicing results in multiple transcript variants, at least one of which encodes a preproprotein that is proteolytically processed to generate the mature glycoprotein. This calcium-dependent cell-cell adhesion protein is comprised of five extracellular cadherin repeats, a transmembrane region and a highly conserved cytoplasmic tail. Mutations in this gene are correlated with gastric, breast, colorectal, thyroid and ovarian cancer. Loss of function of this gene is thought to contribute to cancer progression by increasing proliferation, invasion, and/or metastasis. The ectodomain of this protein mediates bacterial adhesion to mammalian cells and the cytoplasmic domain is required for internalization. This gene is present in a gene cluster with other members of the cadherin family on chromosome 16. [provided by RefSeq, Nov 2015]		PASS	AutosomalDominant, SomaticMutation, SomaticMutation
CDH1	SNP	16	68813496	68813496	G	C	rs886039685	NM_004360.5		c.1320+1G>C	9	het	SPLICE_DONOR	OTHER	HIGH	0.0		87	-1	-1									0.8	Deleterious					1.0						1.0	Splice-Altering / strong	5.81	Benign (Supporting)			0.407117	Deleterious (Strong)					0.999989072007339	Deleterious	http://www.ncbi.nlm.nih.gov/clinvar/RCV000255500, http://www.ncbi.nlm.nih.gov/clinvar/RCV003335297, http://www.ncbi.nlm.nih.gov/clinvar/RCV003328317, http://www.ncbi.nlm.nih.gov/clinvar/RCV000505772	CV_SIG_PATHOGENIC, CV_SIG_LIKELY_PATHOGENIC					PATHOGENIC	PP5, PS3, PM2, PS4, PVS1, PP5, PS3, PM2, PS4, PVS1	0.14631	0.43	3	0	#114480, #119570, #119580, #129400, #137215, #167000, #176807, #225060, #300147, #300704, #600048, #600625, #601518, #602759, #603688, #604370, #605365, #608089, #608656, #608658, #608864, #608874, #609299, #609558, #610321, #610997, #611100, #611868, #611928, #611955, #611958, #611959, #612555, #613399, #613705, #614731, #616788, #genemap2	cadherin 1	Blepharo-cheiro-dontic syndrome::blepharocheilodontic syndrome::blepharocheilodontic syndrome 1::breast cancer::cleft lip/palate::cleft soft palate::endometrial cancer::familial ovarian cancer::familial prostate carcinoma::hereditary breast carcinoma::hereditary diffuse gastric adenocarcinoma::hereditary nonpolyposis colon cancer::ovarian cancer::prostate cancer	This gene encodes a classical cadherin of the cadherin superfamily. Alternative splicing results in multiple transcript variants, at least one of which encodes a preproprotein that is proteolytically processed to generate the mature glycoprotein. This calcium-dependent cell-cell adhesion protein is comprised of five extracellular cadherin repeats, a transmembrane region and a highly conserved cytoplasmic tail. Mutations in this gene are correlated with gastric, breast, colorectal, thyroid and ovarian cancer. Loss of function of this gene is thought to contribute to cancer progression by increasing proliferation, invasion, and/or metastasis. The ectodomain of this protein mediates bacterial adhesion to mammalian cells and the cytoplasmic domain is required for internalization. This gene is present in a gene cluster with other members of the cadherin family on chromosome 16. [provided by RefSeq, Nov 2015]		PASS	AutosomalDominant, SomaticMutation, SomaticMutation
CDH1	INDEL	16	68815534	68815535	AG	A	rs1555516089	NM_004360.5	p.Lys447Asnfs*8	c.1341del	10	het	EXONIC	FRAMESHIFT	HIGH	0.0		42	-1	-1									0.010000000000000009	Benign											0.0	Benign													http://www.ncbi.nlm.nih.gov/clinvar/RCV003328387, http://www.ncbi.nlm.nih.gov/clinvar/RCV002383978, http://www.ncbi.nlm.nih.gov/clinvar/RCV000505868	CV_SIG_PATHOGENIC, CV_SIG_LIKELY_PATHOGENIC					PATHOGENIC	PP5, PM2, PVS1, PP5, PM2, PVS1	0.14631	0.43	3	0	#114480, #119570, #119580, #129400, #137215, #167000, #176807, #225060, #300147, #300704, #600048, #600625, #601518, #602759, #603688, #604370, #605365, #608089, #608656, #608658, #608864, #608874, #609299, #609558, #610321, #610997, #611100, #611868, #611928, #611955, #611958, #611959, #612555, #613399, #613705, #614731, #616788, #genemap2	cadherin 1	Blepharo-cheiro-dontic syndrome::blepharocheilodontic syndrome::blepharocheilodontic syndrome 1::breast cancer::cleft lip/palate::cleft soft palate::endometrial cancer::familial ovarian cancer::familial prostate carcinoma::hereditary breast carcinoma::hereditary diffuse gastric adenocarcinoma::hereditary nonpolyposis colon cancer::ovarian cancer::prostate cancer	This gene encodes a classical cadherin of the cadherin superfamily. Alternative splicing results in multiple transcript variants, at least one of which encodes a preproprotein that is proteolytically processed to generate the mature glycoprotein. This calcium-dependent cell-cell adhesion protein is comprised of five extracellular cadherin repeats, a transmembrane region and a highly conserved cytoplasmic tail. Mutations in this gene are correlated with gastric, breast, colorectal, thyroid and ovarian cancer. Loss of function of this gene is thought to contribute to cancer progression by increasing proliferation, invasion, and/or metastasis. The ectodomain of this protein mediates bacterial adhesion to mammalian cells and the cytoplasmic domain is required for internalization. This gene is present in a gene cluster with other members of the cadherin family on chromosome 16. [provided by RefSeq, Nov 2015]		PASS	AutosomalDominant, SomaticMutation, SomaticMutation
CDH1	SNP	16	68819426	68819426	G	A	rs886041161	NM_004360.5		c.1711+1G>A	11	het	SPLICE_DONOR	OTHER	HIGH	0.0		98	-1	-1									0.7999796635485823	Deleterious					1.0						0.99	Splice-Altering / strong	5.55	Benign (Supporting)			0.191074	Deleterious (Strong)					0.999938990645747	Deleterious	http://www.ncbi.nlm.nih.gov/clinvar/RCV000492546, http://www.ncbi.nlm.nih.gov/clinvar/RCV003328376, http://www.ncbi.nlm.nih.gov/clinvar/RCV000690117, http://www.ncbi.nlm.nih.gov/clinvar/RCV002298621	CV_SIG_PATHOGENIC, CV_SIG_LIKELY_PATHOGENIC					PATHOGENIC	PP5, PM2, PS4, PVS1, PP5, PM2, PS4, PVS1	0.14631	0.43	3	0	#114480, #119570, #119580, #129400, #137215, #167000, #176807, #225060, #300147, #300704, #600048, #600625, #601518, #602759, #603688, #604370, #605365, #608089, #608656, #608658, #608864, #608874, #609299, #609558, #610321, #610997, #611100, #611868, #611928, #611955, #611958, #611959, #612555, #613399, #613705, #614731, #616788, #genemap2	cadherin 1	Blepharo-cheiro-dontic syndrome::blepharocheilodontic syndrome::blepharocheilodontic syndrome 1::breast cancer::cleft lip/palate::cleft soft palate::endometrial cancer::familial ovarian cancer::familial prostate carcinoma::hereditary breast carcinoma::hereditary diffuse gastric adenocarcinoma::hereditary nonpolyposis colon cancer::ovarian cancer::prostate cancer	This gene encodes a classical cadherin of the cadherin superfamily. Alternative splicing results in multiple transcript variants, at least one of which encodes a preproprotein that is proteolytically processed to generate the mature glycoprotein. This calcium-dependent cell-cell adhesion protein is comprised of five extracellular cadherin repeats, a transmembrane region and a highly conserved cytoplasmic tail. Mutations in this gene are correlated with gastric, breast, colorectal, thyroid and ovarian cancer. Loss of function of this gene is thought to contribute to cancer progression by increasing proliferation, invasion, and/or metastasis. The ectodomain of this protein mediates bacterial adhesion to mammalian cells and the cytoplasmic domain is required for internalization. This gene is present in a gene cluster with other members of the cadherin family on chromosome 16. [provided by RefSeq, Nov 2015]		PASS	AutosomalDominant, SomaticMutation, SomaticMutation
CDH1	INDEL	16	68822021	68822021	A	AC	rs1555516821	NM_004360.5	p.Gly579Argfs*9	c.1733dup	12	het	EXONIC	FRAMESHIFT	HIGH	0.0		64	-1	-1									0.010000000000000009	Benign											0.0	Benign													http://www.ncbi.nlm.nih.gov/clinvar/RCV003328451, http://www.ncbi.nlm.nih.gov/clinvar/RCV000657274	CV_SIG_PATHOGENIC, CV_SIG_LIKELY_PATHOGENIC					PATHOGENIC	PP5, PM2, PS4, PVS1, PP5, PM2, PS4, PVS1	0.14631	0.43	3	0	#114480, #119570, #119580, #129400, #137215, #167000, #176807, #225060, #300147, #300704, #600048, #600625, #601518, #602759, #603688, #604370, #605365, #608089, #608656, #608658, #608864, #608874, #609299, #609558, #610321, #610997, #611100, #611868, #611928, #611955, #611958, #611959, #612555, #613399, #613705, #614731, #616788, #genemap2	cadherin 1	Blepharo-cheiro-dontic syndrome::blepharocheilodontic syndrome::blepharocheilodontic syndrome 1::breast cancer::cleft lip/palate::cleft soft palate::endometrial cancer::familial ovarian cancer::familial prostate carcinoma::hereditary breast carcinoma::hereditary diffuse gastric adenocarcinoma::hereditary nonpolyposis colon cancer::ovarian cancer::prostate cancer	This gene encodes a classical cadherin of the cadherin superfamily. Alternative splicing results in multiple transcript variants, at least one of which encodes a preproprotein that is proteolytically processed to generate the mature glycoprotein. This calcium-dependent cell-cell adhesion protein is comprised of five extracellular cadherin repeats, a transmembrane region and a highly conserved cytoplasmic tail. Mutations in this gene are correlated with gastric, breast, colorectal, thyroid and ovarian cancer. Loss of function of this gene is thought to contribute to cancer progression by increasing proliferation, invasion, and/or metastasis. The ectodomain of this protein mediates bacterial adhesion to mammalian cells and the cytoplasmic domain is required for internalization. This gene is present in a gene cluster with other members of the cadherin family on chromosome 16. [provided by RefSeq, Nov 2015]		PASS	AutosomalDominant, SomaticMutation, SomaticMutation
CDH1	INDEL	16	68829739	68829739	T	TC	rs1375617541	NM_004360.5	p.Arg796Profs*11	c.2386dup	15	het	EXONIC	FRAMESHIFT	HIGH	0.0		10	-1	-1									0.010000000000000009	Benign											0.0	Benign													http://www.ncbi.nlm.nih.gov/clinvar/RCV001804726, http://www.ncbi.nlm.nih.gov/clinvar/RCV003328151, http://www.ncbi.nlm.nih.gov/clinvar/RCV003460462, http://www.ncbi.nlm.nih.gov/clinvar/RCV000013023	CV_SIG_PATHOGENIC, CV_SIG_LIKELY_PATHOGENIC					PATHOGENIC	PP5, PM2, PS4, PVS1, PP5, PM2, PS4, PVS1	0.14631	0.43	3	0	#114480, #119570, #119580, #129400, #137215, #167000, #176807, #225060, #300147, #300704, #600048, #600625, #601518, #602759, #603688, #604370, #605365, #608089, #608656, #608658, #608864, #608874, #609299, #609558, #610321, #610997, #611100, #611868, #611928, #611955, #611958, #611959, #612555, #613399, #613705, #614731, #616788, #genemap2	cadherin 1	Blepharo-cheiro-dontic syndrome::blepharocheilodontic syndrome::blepharocheilodontic syndrome 1::breast cancer::cleft lip/palate::cleft soft palate::endometrial cancer::familial ovarian cancer::familial prostate carcinoma::hereditary breast carcinoma::hereditary diffuse gastric adenocarcinoma::hereditary nonpolyposis colon cancer::ovarian cancer::prostate cancer	This gene encodes a classical cadherin of the cadherin superfamily. Alternative splicing results in multiple transcript variants, at least one of which encodes a preproprotein that is proteolytically processed to generate the mature glycoprotein. This calcium-dependent cell-cell adhesion protein is comprised of five extracellular cadherin repeats, a transmembrane region and a highly conserved cytoplasmic tail. Mutations in this gene are correlated with gastric, breast, colorectal, thyroid and ovarian cancer. Loss of function of this gene is thought to contribute to cancer progression by increasing proliferation, invasion, and/or metastasis. The ectodomain of this protein mediates bacterial adhesion to mammalian cells and the cytoplasmic domain is required for internalization. This gene is present in a gene cluster with other members of the cadherin family on chromosome 16. [provided by RefSeq, Nov 2015]		PASS	AutosomalDominant, SomaticMutation, SomaticMutation
CDH1	INDEL	16	68829784	68829785	AT	A	rs786203752	NM_004360.5	p.Phe810Leufs*6	c.2430del	15	het	EXONIC	FRAMESHIFT	HIGH	0.0		41	-1	-1	6.195764E-7				6.8407314E-7	0.0			0.010000000000000009	Benign											0.0	Benign													http://www.ncbi.nlm.nih.gov/clinvar/RCV000484305, http://www.ncbi.nlm.nih.gov/clinvar/RCV003328262, http://www.ncbi.nlm.nih.gov/clinvar/RCV000204049, http://www.ncbi.nlm.nih.gov/clinvar/RCV000167195, http://www.ncbi.nlm.nih.gov/clinvar/RCV003462236	CV_SIG_PATHOGENIC, CV_SIG_LIKELY_PATHOGENIC					PATHOGENIC	PP5, PM2, PS4, PVS1, PP5, PM2, PS4, PVS1	0.14631	0.43	3	0	#114480, #119570, #119580, #129400, #137215, #167000, #176807, #225060, #300147, #300704, #600048, #600625, #601518, #602759, #603688, #604370, #605365, #608089, #608656, #608658, #608864, #608874, #609299, #609558, #610321, #610997, #611100, #611868, #611928, #611955, #611958, #611959, #612555, #613399, #613705, #614731, #616788, #genemap2	cadherin 1	Blepharo-cheiro-dontic syndrome::blepharocheilodontic syndrome::blepharocheilodontic syndrome 1::breast cancer::cleft lip/palate::cleft soft palate::endometrial cancer::familial ovarian cancer::familial prostate carcinoma::hereditary breast carcinoma::hereditary diffuse gastric adenocarcinoma::hereditary nonpolyposis colon cancer::ovarian cancer::prostate cancer	This gene encodes a classical cadherin of the cadherin superfamily. Alternative splicing results in multiple transcript variants, at least one of which encodes a preproprotein that is proteolytically processed to generate the mature glycoprotein. This calcium-dependent cell-cell adhesion protein is comprised of five extracellular cadherin repeats, a transmembrane region and a highly conserved cytoplasmic tail. Mutations in this gene are correlated with gastric, breast, colorectal, thyroid and ovarian cancer. Loss of function of this gene is thought to contribute to cancer progression by increasing proliferation, invasion, and/or metastasis. The ectodomain of this protein mediates bacterial adhesion to mammalian cells and the cytoplasmic domain is required for internalization. This gene is present in a gene cluster with other members of the cadherin family on chromosome 16. [provided by RefSeq, Nov 2015]		PASS	AutosomalDominant, SomaticMutation, SomaticMutation
ACADVL	SNP	17	7223637	7223637	A	G	rs750441118	NM_000018.4		c.1183-7A>G	12	hom	SPLICE_REGION	OTHER	HIGH	0.0		19	-1	-1	1.8631503E-6			8.239947E-6	2.0522166E-6	0.0			0.7996881468700834	Deleterious											0.85	Splice-Altering / strong											0.99906444061025	Deleterious	http://www.ncbi.nlm.nih.gov/clinvar/RCV000687039, http://www.ncbi.nlm.nih.gov/clinvar/RCV003117488	CV_SIG_UNCERTAIN_SIGNIFICANCE					POSSIBLY_PATHOGENIC_MODERATE	PM2, PP3, PM2, PP3	4.2385E-15	1.05	30	0	#201475	acyl-CoA dehydrogenase very long chain	very long chain acyl-CoA dehydrogenase deficiency	The protein encoded by this gene is targeted to the inner mitochondrial membrane where it catalyzes the first step of the mitochondrial fatty acid beta-oxidation pathway. This acyl-Coenzyme A dehydrogenase is specific to long-chain and very-long-chain fatty acids. A deficiency in this gene product reduces myocardial fatty acid beta-oxidation and is associated with cardiomyopathy. Alternative splicing results in multiple transcript variants encoding different isoforms. [provided by RefSeq, Jul 2008]		PASS	AutosomalRecessive
ACADVL	SNP	17	7225097	7225097	A	C		NM_000018.4	p.*656Cysext*54	c.1968A>C	20	hom	EXONIC	STOP_LOSS	HIGH	0.0		71	-1	-1															1.0						0.0	Benign	5.89	Benign (Supporting)			-0.239123	Deleterious (Supporting)							http://www.ncbi.nlm.nih.gov/clinvar/RCV002286689	CV_SIG_UNCERTAIN_SIGNIFICANCE					POSSIBLY_PATHOGENIC_MODERATE	PM4, PM2, PM4, PM2	4.2385E-15	1.05	30	0	#201475	acyl-CoA dehydrogenase very long chain	very long chain acyl-CoA dehydrogenase deficiency	The protein encoded by this gene is targeted to the inner mitochondrial membrane where it catalyzes the first step of the mitochondrial fatty acid beta-oxidation pathway. This acyl-Coenzyme A dehydrogenase is specific to long-chain and very-long-chain fatty acids. A deficiency in this gene product reduces myocardial fatty acid beta-oxidation and is associated with cardiomyopathy. Alternative splicing results in multiple transcript variants encoding different isoforms. [provided by RefSeq, Jul 2008]		PASS	AutosomalRecessive
TP53	SNP	17	7675075	7675075	A	T	rs876660821	NM_000546.6	p.His179Gln	c.537T>A	5	het	EXONIC	NON_SYNONYMOUS	HIGH	0.0		72	-1	-1	0.0				0.0	0.0			0.8410112359550563	Deleterious	0.0	Benign (Moderate)			0.999998		3.27	Neutral	-7.87	Uncertain	0.0	Benign	-9.19	Benign (Supporting)	0.79	Deleterious (Moderate)	0.444288	Deleterious (Strong)							http://www.ncbi.nlm.nih.gov/clinvar/RCV003159559, http://www.ncbi.nlm.nih.gov/clinvar/RCV001527472, http://www.ncbi.nlm.nih.gov/clinvar/RCV000464573, http://www.ncbi.nlm.nih.gov/clinvar/RCV000567952	CV_SIG_PATHOGENIC					PATHOGENIC	PM1, PS1, PP5, PM5, PS2, PS3, PM2, PP3, PM1, PS1, PP5, PM5, PS2, PS3, PM2, PP3	0.53235	0.469	3	0	#109543, #114480, #114500, #114550, #137800, #151400, #151623, #161550, #182280, #187950, #202300, #259500, #260350, #260500, #268210, #268220, #600048, #601977, #604370, #605365, #606856, #607107, #609265, #609266, #609630, #612555, #612557, #612558, #612559, #613029, #613347, #613348, #613399, #614291, #614320, #614521, #614740, #616568, #617075, #618165, #genemap2	tumor protein p53	B-cell chronic lymphocytic leukemia::B-lymphoblastic leukemia/lymphoma with recurrent genetic abnormality::Li-Fraumeni syndrome::Li-Fraumeni syndrome 1::adrenal cortex carcinoma::adrenocortical carcinoma, hereditary::adult hepatocellular carcinoma::alveolar rhabdomyosarcoma::anaplastic oligodendroglioma::astrocytic tumor::basal cell carcinoma, susceptibility to, 7::bone marrow failure syndrome 5::bone osteosarcoma::breast cancer::childhood pleomorphic rhabdomyosarcoma::choroid plexus carcinoma::choroid plexus papilloma::colorectal cancer::embryonal rhabdomyosarcoma::ependymal tumor::essential thrombocythemia::familial ovarian cancer::familial pancreatic carcinoma::giant cell glioblastoma::glioblastoma::glioma susceptibility 1::gliosarcoma::hepatoblastoma::hepatocellular carcinoma::hereditary breast carcinoma::hereditary breast ovarian cancer syndrome::malignant pancreatic neoplasm::nasopharyngeal carcinoma::nasopharyngeal carcinoma, susceptibility to, 1::oligodendroglioma::osteosarcoma::pleomorphic rhabdomyosarcoma::sarcoma::small cell lung carcinoma	This gene encodes a tumor suppressor protein containing transcriptional activation, DNA binding, and oligomerization domains. The encoded protein responds to diverse cellular stresses to regulate expression of target genes, thereby inducing cell cycle arrest, apoptosis, senescence, DNA repair, or changes in metabolism. Mutations in this gene are associated with a variety of human cancers, including hereditary cancers such as Li-Fraumeni syndrome. Alternative splicing of this gene and the use of alternate promoters result in multiple transcript variants and isoforms. Additional isoforms have also been shown to result from the use of alternate translation initiation codons from identical transcript variants (PMIDs: 12032546, 20937277). [provided by RefSeq, Dec 2016]		PASS	AutosomalRecessive, AutosomalDominant, SomaticMutation, SomaticMutation
TP53	SNP	17	7675080	7675080	G	C	rs1064795203	NM_000546.6	p.His178Asp	c.532C>G	5	het	EXONIC	NON_SYNONYMOUS	HIGH	0.0		91	-1	-1	6.194904E-7				6.8404785E-7	0.0			0.8696629213483147	Deleterious	0.003	Benign (Moderate)			0.999913		2.99	Neutral	-6.64	Uncertain	0.0	Benign	4.62	Benign (Supporting)	0.892	Deleterious (Moderate)	0.424943	Deleterious (Strong)							http://www.ncbi.nlm.nih.gov/clinvar/RCV002254704, http://www.ncbi.nlm.nih.gov/clinvar/RCV000575494, http://www.ncbi.nlm.nih.gov/clinvar/RCV000633339	CV_SIG_PATHOGENIC, CV_SIG_LIKELY_PATHOGENIC					PATHOGENIC	PM1, PP5, PM5, PS2, PS3, PM2, PP3, PM1, PP5, PM5, PS2, PS3, PM2, PP3	0.53235	0.469	3	0	#109543, #114480, #114500, #114550, #137800, #151400, #151623, #161550, #182280, #187950, #202300, #259500, #260350, #260500, #268210, #268220, #600048, #601977, #604370, #605365, #606856, #607107, #609265, #609266, #609630, #612555, #612557, #612558, #612559, #613029, #613347, #613348, #613399, #614291, #614320, #614521, #614740, #616568, #617075, #618165, #genemap2	tumor protein p53	B-cell chronic lymphocytic leukemia::B-lymphoblastic leukemia/lymphoma with recurrent genetic abnormality::Li-Fraumeni syndrome::Li-Fraumeni syndrome 1::adrenal cortex carcinoma::adrenocortical carcinoma, hereditary::adult hepatocellular carcinoma::alveolar rhabdomyosarcoma::anaplastic oligodendroglioma::astrocytic tumor::basal cell carcinoma, susceptibility to, 7::bone marrow failure syndrome 5::bone osteosarcoma::breast cancer::childhood pleomorphic rhabdomyosarcoma::choroid plexus carcinoma::choroid plexus papilloma::colorectal cancer::embryonal rhabdomyosarcoma::ependymal tumor::essential thrombocythemia::familial ovarian cancer::familial pancreatic carcinoma::giant cell glioblastoma::glioblastoma::glioma susceptibility 1::gliosarcoma::hepatoblastoma::hepatocellular carcinoma::hereditary breast carcinoma::hereditary breast ovarian cancer syndrome::malignant pancreatic neoplasm::nasopharyngeal carcinoma::nasopharyngeal carcinoma, susceptibility to, 1::oligodendroglioma::osteosarcoma::pleomorphic rhabdomyosarcoma::sarcoma::small cell lung carcinoma	This gene encodes a tumor suppressor protein containing transcriptional activation, DNA binding, and oligomerization domains. The encoded protein responds to diverse cellular stresses to regulate expression of target genes, thereby inducing cell cycle arrest, apoptosis, senescence, DNA repair, or changes in metabolism. Mutations in this gene are associated with a variety of human cancers, including hereditary cancers such as Li-Fraumeni syndrome. Alternative splicing of this gene and the use of alternate promoters result in multiple transcript variants and isoforms. Additional isoforms have also been shown to result from the use of alternate translation initiation codons from identical transcript variants (PMIDs: 12032546, 20937277). [provided by RefSeq, Dec 2016]		PASS	AutosomalRecessive, AutosomalDominant, SomaticMutation, SomaticMutation
TP53	SNP	17	7675124	7675124	T	C	rs148924904	NM_000546.6	p.Tyr163Cys	c.488A>G	5	het	EXONIC	NON_SYNONYMOUS	HIGH	0.0		50	-1	-1	6.1958946E-7				0.0	6.5749678E-6			0.8640449438202248	Deleterious	0.0	Benign (Moderate)			0.999992		3.165	Neutral	-7.36	Uncertain	0.0	Benign	3.32	Benign (Supporting)	0.872	Deleterious (Moderate)	0.536999	Deleterious (Strong)							http://www.ncbi.nlm.nih.gov/clinvar/RCV000434917, http://www.ncbi.nlm.nih.gov/clinvar/RCV000115725, http://www.ncbi.nlm.nih.gov/clinvar/RCV000434251, http://www.ncbi.nlm.nih.gov/clinvar/RCV000423543, http://www.ncbi.nlm.nih.gov/clinvar/RCV000443742, http://www.ncbi.nlm.nih.gov/clinvar/RCV000427698, http://www.ncbi.nlm.nih.gov/clinvar/RCV000430191, http://www.ncbi.nlm.nih.gov/clinvar/RCV004019613, http://www.ncbi.nlm.nih.gov/clinvar/RCV000419252, http://www.ncbi.nlm.nih.gov/clinvar/RCV000435593, http://www.ncbi.nlm.nih.gov/clinvar/RCV000442798, http://www.ncbi.nlm.nih.gov/clinvar/RCV000785334, http://www.ncbi.nlm.nih.gov/clinvar/RCV000526324, http://www.ncbi.nlm.nih.gov/clinvar/RCV000424864, http://www.ncbi.nlm.nih.gov/clinvar/RCV000492788, http://www.ncbi.nlm.nih.gov/clinvar/RCV000436926, http://www.ncbi.nlm.nih.gov/clinvar/RCV000443833, http://www.ncbi.nlm.nih.gov/clinvar/RCV000419946, http://www.ncbi.nlm.nih.gov/clinvar/RCV000429510	CV_SIG_PATHOGENIC, CV_SIG_LIKELY_PATHOGENIC					PATHOGENIC	PM1, PP5, PM5, PS2, PS3, PM2, PP3, PM1, PP5, PM5, PS2, PS3, PM2, PP3	0.53235	0.469	3	0	#109543, #114480, #114500, #114550, #137800, #151400, #151623, #161550, #182280, #187950, #202300, #259500, #260350, #260500, #268210, #268220, #600048, #601977, #604370, #605365, #606856, #607107, #609265, #609266, #609630, #612555, #612557, #612558, #612559, #613029, #613347, #613348, #613399, #614291, #614320, #614521, #614740, #616568, #617075, #618165, #genemap2	tumor protein p53	B-cell chronic lymphocytic leukemia::B-lymphoblastic leukemia/lymphoma with recurrent genetic abnormality::Li-Fraumeni syndrome::Li-Fraumeni syndrome 1::adrenal cortex carcinoma::adrenocortical carcinoma, hereditary::adult hepatocellular carcinoma::alveolar rhabdomyosarcoma::anaplastic oligodendroglioma::astrocytic tumor::basal cell carcinoma, susceptibility to, 7::bone marrow failure syndrome 5::bone osteosarcoma::breast cancer::childhood pleomorphic rhabdomyosarcoma::choroid plexus carcinoma::choroid plexus papilloma::colorectal cancer::embryonal rhabdomyosarcoma::ependymal tumor::essential thrombocythemia::familial ovarian cancer::familial pancreatic carcinoma::giant cell glioblastoma::glioblastoma::glioma susceptibility 1::gliosarcoma::hepatoblastoma::hepatocellular carcinoma::hereditary breast carcinoma::hereditary breast ovarian cancer syndrome::malignant pancreatic neoplasm::nasopharyngeal carcinoma::nasopharyngeal carcinoma, susceptibility to, 1::oligodendroglioma::osteosarcoma::pleomorphic rhabdomyosarcoma::sarcoma::small cell lung carcinoma	This gene encodes a tumor suppressor protein containing transcriptional activation, DNA binding, and oligomerization domains. The encoded protein responds to diverse cellular stresses to regulate expression of target genes, thereby inducing cell cycle arrest, apoptosis, senescence, DNA repair, or changes in metabolism. Mutations in this gene are associated with a variety of human cancers, including hereditary cancers such as Li-Fraumeni syndrome. Alternative splicing of this gene and the use of alternate promoters result in multiple transcript variants and isoforms. Additional isoforms have also been shown to result from the use of alternate translation initiation codons from identical transcript variants (PMIDs: 12032546, 20937277). [provided by RefSeq, Dec 2016]		PASS	AutosomalRecessive, AutosomalDominant, SomaticMutation, SomaticMutation
TP53	SNP	17	7675132	7675132	C	T	rs772354334	NM_001276697.3	p.Met1?	c.3G>A	1	het	EXONIC	START_LOSS	HIGH	0.0		40	-1	-1	2.4932247E-6			8.246742E-6	2.7361914E-6	0.0			0.7033707865168539	Deleterious	0.006	Benign (Moderate)			0.99548		1.91	Neutral	-6.66	Uncertain	0.0	Benign	5.59	Benign (Supporting)	0.656	Deleterious (Supporting)	0.19938	Deleterious (Strong)							http://www.ncbi.nlm.nih.gov/clinvar/RCV000485502, http://www.ncbi.nlm.nih.gov/clinvar/RCV000542402, http://www.ncbi.nlm.nih.gov/clinvar/RCV001723804, http://www.ncbi.nlm.nih.gov/clinvar/RCV000218200	CV_SIG_UNCERTAIN_SIGNIFICANCE, CV_SIG_LIKELY_BENIGN					LIKELY_PATHOGENIC	PS1, BP6, PM2, PVS1, PS1, BP6, PM2, PVS1	0.53235	0.469	3	0	#109543, #114480, #114500, #114550, #137800, #151400, #151623, #161550, #182280, #187950, #202300, #259500, #260350, #260500, #268210, #268220, #600048, #601977, #604370, #605365, #606856, #607107, #609265, #609266, #609630, #612555, #612557, #612558, #612559, #613029, #613347, #613348, #613399, #614291, #614320, #614521, #614740, #616568, #617075, #618165, #genemap2	tumor protein p53	B-cell chronic lymphocytic leukemia::B-lymphoblastic leukemia/lymphoma with recurrent genetic abnormality::Li-Fraumeni syndrome::Li-Fraumeni syndrome 1::adrenal cortex carcinoma::adrenocortical carcinoma, hereditary::adult hepatocellular carcinoma::alveolar rhabdomyosarcoma::anaplastic oligodendroglioma::astrocytic tumor::basal cell carcinoma, susceptibility to, 7::bone marrow failure syndrome 5::bone osteosarcoma::breast cancer::childhood pleomorphic rhabdomyosarcoma::choroid plexus carcinoma::choroid plexus papilloma::colorectal cancer::embryonal rhabdomyosarcoma::ependymal tumor::essential thrombocythemia::familial ovarian cancer::familial pancreatic carcinoma::giant cell glioblastoma::glioblastoma::glioma susceptibility 1::gliosarcoma::hepatoblastoma::hepatocellular carcinoma::hereditary breast carcinoma::hereditary breast ovarian cancer syndrome::malignant pancreatic neoplasm::nasopharyngeal carcinoma::nasopharyngeal carcinoma, susceptibility to, 1::oligodendroglioma::osteosarcoma::pleomorphic rhabdomyosarcoma::sarcoma::small cell lung carcinoma	This gene encodes a tumor suppressor protein containing transcriptional activation, DNA binding, and oligomerization domains. The encoded protein responds to diverse cellular stresses to regulate expression of target genes, thereby inducing cell cycle arrest, apoptosis, senescence, DNA repair, or changes in metabolism. Mutations in this gene are associated with a variety of human cancers, including hereditary cancers such as Li-Fraumeni syndrome. Alternative splicing of this gene and the use of alternate promoters result in multiple transcript variants and isoforms. Additional isoforms have also been shown to result from the use of alternate translation initiation codons from identical transcript variants (PMIDs: 12032546, 20937277). [provided by RefSeq, Dec 2016]		PASS	AutosomalRecessive, AutosomalDominant, SomaticMutation, SomaticMutation
TP53	SNP	17	7675209	7675209	A	C	rs1057519975	NM_000546.6	p.Cys135Gly	c.403T>G	5	het	EXONIC	NON_SYNONYMOUS	HIGH	0.0		57	-1	-1									0.9901685393258426	Deleterious	0.0	Benign (Moderate)			1.0		3.085	Neutral	-6.8	Uncertain	0.0	Benign	5.48	Benign (Supporting)	0.965	Deleterious (Strong)	0.599141	Deleterious (Strong)							http://www.ncbi.nlm.nih.gov/clinvar/RCV000437581, http://www.ncbi.nlm.nih.gov/clinvar/RCV000991142, http://www.ncbi.nlm.nih.gov/clinvar/RCV000423071, http://www.ncbi.nlm.nih.gov/clinvar/RCV000785515, http://www.ncbi.nlm.nih.gov/clinvar/RCV000422074, http://www.ncbi.nlm.nih.gov/clinvar/RCV000433361, http://www.ncbi.nlm.nih.gov/clinvar/RCV000429525, http://www.ncbi.nlm.nih.gov/clinvar/RCV000444598, http://www.ncbi.nlm.nih.gov/clinvar/RCV000438642, http://www.ncbi.nlm.nih.gov/clinvar/RCV000439732, http://www.ncbi.nlm.nih.gov/clinvar/RCV000418158, http://www.ncbi.nlm.nih.gov/clinvar/RCV000420954, http://www.ncbi.nlm.nih.gov/clinvar/RCV000428411, http://www.ncbi.nlm.nih.gov/clinvar/RCV000570655, http://www.ncbi.nlm.nih.gov/clinvar/RCV004022201, http://www.ncbi.nlm.nih.gov/clinvar/RCV000445231, http://www.ncbi.nlm.nih.gov/clinvar/RCV000432330	CV_SIG_PATHOGENIC, CV_SIG_LIKELY_PATHOGENIC					PATHOGENIC	PM1, PP5, PM5, PS3, PM2, PS4, PP3, PM1, PP5, PM5, PS3, PM2, PS4, PP3	0.53235	0.469	3	0	#109543, #114480, #114500, #114550, #137800, #151400, #151623, #161550, #182280, #187950, #202300, #259500, #260350, #260500, #268210, #268220, #600048, #601977, #604370, #605365, #606856, #607107, #609265, #609266, #609630, #612555, #612557, #612558, #612559, #613029, #613347, #613348, #613399, #614291, #614320, #614521, #614740, #616568, #617075, #618165, #genemap2	tumor protein p53	B-cell chronic lymphocytic leukemia::B-lymphoblastic leukemia/lymphoma with recurrent genetic abnormality::Li-Fraumeni syndrome::Li-Fraumeni syndrome 1::adrenal cortex carcinoma::adrenocortical carcinoma, hereditary::adult hepatocellular carcinoma::alveolar rhabdomyosarcoma::anaplastic oligodendroglioma::astrocytic tumor::basal cell carcinoma, susceptibility to, 7::bone marrow failure syndrome 5::bone osteosarcoma::breast cancer::childhood pleomorphic rhabdomyosarcoma::choroid plexus carcinoma::choroid plexus papilloma::colorectal cancer::embryonal rhabdomyosarcoma::ependymal tumor::essential thrombocythemia::familial ovarian cancer::familial pancreatic carcinoma::giant cell glioblastoma::glioblastoma::glioma susceptibility 1::gliosarcoma::hepatoblastoma::hepatocellular carcinoma::hereditary breast carcinoma::hereditary breast ovarian cancer syndrome::malignant pancreatic neoplasm::nasopharyngeal carcinoma::nasopharyngeal carcinoma, susceptibility to, 1::oligodendroglioma::osteosarcoma::pleomorphic rhabdomyosarcoma::sarcoma::small cell lung carcinoma	This gene encodes a tumor suppressor protein containing transcriptional activation, DNA binding, and oligomerization domains. The encoded protein responds to diverse cellular stresses to regulate expression of target genes, thereby inducing cell cycle arrest, apoptosis, senescence, DNA repair, or changes in metabolism. Mutations in this gene are associated with a variety of human cancers, including hereditary cancers such as Li-Fraumeni syndrome. Alternative splicing of this gene and the use of alternate promoters result in multiple transcript variants and isoforms. Additional isoforms have also been shown to result from the use of alternate translation initiation codons from identical transcript variants (PMIDs: 12032546, 20937277). [provided by RefSeq, Dec 2016]		PASS	AutosomalRecessive, AutosomalDominant, SomaticMutation, SomaticMutation
ITGA2B	SNP	17	44374669	44374669	C	A		NM_000419.5	p.Gly978Val	c.2933G>T	28	hom	EXONIC	NON_SYNONYMOUS	HIGH	0.0		47	-1	-1									0.47368012422360245	Uncertain	0.001	Benign (Moderate)			1.0		3.12	Neutral	0.41	Uncertain	0.08	Uncertain	4.75	Benign (Supporting)	0.379	Benign (Supporting)	-0.0164165	Deleterious (Moderate)							http://www.ncbi.nlm.nih.gov/clinvar/RCV003222575	CV_SIG_UNCERTAIN_SIGNIFICANCE					POSSIBLY_PATHOGENIC_MODERATE	PP2, PM2, PP2, PM2	1.5205E-16	0.756			#187800, #273800, #613112, #615193, #genemap2	integrin subunit alpha 2b	Glanzmann thrombasthenia::Glanzmann thrombasthenia 1::Glanzmann's thrombasthenia::autosomal dominant macrothrombocytopenia::fetal and neonatal alloimmune thrombocytopenia::platelet-type bleeding disorder 16	This gene encodes a member of the integrin alpha chain family of proteins. The encoded preproprotein is proteolytically processed to generate light and heavy chains that associate through disulfide linkages to form a subunit of the alpha-IIb/beta-3 integrin cell adhesion receptor. This receptor plays a crucial role in the blood coagulation system, by mediating platelet aggregation. Mutations in this gene are associated with platelet-type bleeding disorders, which are characterized by a failure of platelet aggregation, including Glanzmann thrombasthenia. [provided by RefSeq, Jan 2016]		PASS	AutosomalRecessive, AutosomalDominant
ITGA2B	SNP	17	44383681	44383681	G	A		NM_000419.5	p.Ala341Val	c.1022C>T	12	hom	EXONIC	NON_SYNONYMOUS	HIGH	0.0		89	-1	-1	0.0				0.0	0.0			0.7337078651685394	Deleterious	0.001	Benign (Moderate)			1.0		3.325	Neutral	-1.0	Uncertain	0.0	Benign	5.53	Benign (Supporting)	0.764	Deleterious (Moderate)	0.327424	Deleterious (Strong)							http://www.ncbi.nlm.nih.gov/clinvar/RCV001290495	CV_SIG_UNCERTAIN_SIGNIFICANCE					POSSIBLY_PATHOGENIC_MODERATE	PM1, PP2, PM2, PP3, PM1, PP2, PM2, PP3	1.5205E-16	0.756			#187800, #273800, #613112, #615193, #genemap2	integrin subunit alpha 2b	Glanzmann thrombasthenia::Glanzmann thrombasthenia 1::Glanzmann's thrombasthenia::autosomal dominant macrothrombocytopenia::fetal and neonatal alloimmune thrombocytopenia::platelet-type bleeding disorder 16	This gene encodes a member of the integrin alpha chain family of proteins. The encoded preproprotein is proteolytically processed to generate light and heavy chains that associate through disulfide linkages to form a subunit of the alpha-IIb/beta-3 integrin cell adhesion receptor. This receptor plays a crucial role in the blood coagulation system, by mediating platelet aggregation. Mutations in this gene are associated with platelet-type bleeding disorders, which are characterized by a failure of platelet aggregation, including Glanzmann thrombasthenia. [provided by RefSeq, Jan 2016]		PASS	AutosomalRecessive, AutosomalDominant
ITGB3	SNP	17	47253920	47253920	T	G		NM_000212.3	p.Leu20Arg	c.59T>G	1	hom	EXONIC	NON_SYNONYMOUS	HIGH	0.0		98	-1	-1									0.3472826086956522	Uncertain	0.017	Benign (Moderate)			1.0	Benign	0.0	Neutral	-3.77	Uncertain	0.05	Benign	3.43	Benign (Supporting)	0.231	Benign (Moderate)	0.192451	Deleterious (Strong)							http://www.ncbi.nlm.nih.gov/clinvar/RCV002281033, http://www.ncbi.nlm.nih.gov/clinvar/RCV002511151	CV_SIG_UNCERTAIN_SIGNIFICANCE					POSSIBLY_PATHOGENIC_MODERATE	PP2, PM2, PP2, PM2	0.0017189	0.519	0	0	#187800, #209850, #273800, #608446, #613112, #615193, #619267, #619271, #genemap2	integrin subunit beta 3	Glanzmann thrombasthenia::Glanzmann thrombasthenia 1::Glanzmann thrombasthenia 2::Glanzmann's thrombasthenia::autism::autosomal dominant macrothrombocytopenia::bleeding disorder, platelet-type, 24::fetal and neonatal alloimmune thrombocytopenia::myocardial infarction, susceptibility to::platelet-type bleeding disorder 16	The ITGB3 protein product is the integrin beta chain beta 3. Integrins are integral cell-surface proteins composed of an alpha chain and a beta chain. A given chain may combine with multiple partners resulting in different integrins. Integrin beta 3 is found along with the alpha IIb chain in platelets. Integrins are known to participate in cell adhesion as well as cell-surface mediated signalling. [provided by RefSeq, Jul 2008]		PASS	AutosomalRecessive, AutosomalDominant
ITGB3	INDEL	17	47292533	47292536	TCTC	T	rs1378984668	NM_000212.3	p.Ser553del	c.1658_1660del	10	hom	EXONIC	NON_FRAMESHIFT	HIGH	0.0		22	-1	-1	3.7431082E-6				4.1359344E-6	0.0			0.010000000000000009	Benign											0.0	Benign													http://www.ncbi.nlm.nih.gov/clinvar/RCV003222581	CV_SIG_UNCERTAIN_SIGNIFICANCE					POSSIBLY_PATHOGENIC_MODERATE	PM1, PM4, PM2, PM1, PM4, PM2	0.0017189	0.519	0	0	#187800, #209850, #273800, #608446, #613112, #615193, #619267, #619271, #genemap2	integrin subunit beta 3	Glanzmann thrombasthenia::Glanzmann thrombasthenia 1::Glanzmann thrombasthenia 2::Glanzmann's thrombasthenia::autism::autosomal dominant macrothrombocytopenia::bleeding disorder, platelet-type, 24::fetal and neonatal alloimmune thrombocytopenia::myocardial infarction, susceptibility to::platelet-type bleeding disorder 16	The ITGB3 protein product is the integrin beta chain beta 3. Integrins are integral cell-surface proteins composed of an alpha chain and a beta chain. A given chain may combine with multiple partners resulting in different integrins. Integrin beta 3 is found along with the alpha IIb chain in platelets. Integrins are known to participate in cell adhesion as well as cell-surface mediated signalling. [provided by RefSeq, Jul 2008]		PASS	AutosomalRecessive, AutosomalDominant
ITGB3	SNP	17	47300549	47300549	G	A	rs369443204	NM_000212.3	p.Arg662His	c.1985G>A	12	hom	EXONIC	NON_SYNONYMOUS	HIGH	0.0		54	-1	-1	1.5499509E-5		1.5377518E-4	3.3772376E-5	1.641872E-5	6.571425E-6			0.7154494382022472	Deleterious	0.1	Benign (Supporting)			0.994363		2.24	Neutral	-3.1	Uncertain	0.0	Benign	4.3	Benign (Supporting)	0.699	Deleterious (Supporting)	-0.0375714	Deleterious (Moderate)							http://www.ncbi.nlm.nih.gov/clinvar/RCV000394836, http://www.ncbi.nlm.nih.gov/clinvar/RCV001820974	CV_SIG_LIKELY_PATHOGENIC, CV_SIG_UNCERTAIN_SIGNIFICANCE					POSSIBLY_PATHOGENIC_MODERATE	PP2, PM2, PP3, PP2, PM2, PP3	0.0017189	0.519	0	0	#187800, #209850, #273800, #608446, #613112, #615193, #619267, #619271, #genemap2	integrin subunit beta 3	Glanzmann thrombasthenia::Glanzmann thrombasthenia 1::Glanzmann thrombasthenia 2::Glanzmann's thrombasthenia::autism::autosomal dominant macrothrombocytopenia::bleeding disorder, platelet-type, 24::fetal and neonatal alloimmune thrombocytopenia::myocardial infarction, susceptibility to::platelet-type bleeding disorder 16	The ITGB3 protein product is the integrin beta chain beta 3. Integrins are integral cell-surface proteins composed of an alpha chain and a beta chain. A given chain may combine with multiple partners resulting in different integrins. Integrin beta 3 is found along with the alpha IIb chain in platelets. Integrins are known to participate in cell adhesion as well as cell-surface mediated signalling. [provided by RefSeq, Jul 2008]		PASS	AutosomalRecessive, AutosomalDominant
ITGB3	SNP	17	47310169	47310169	T	C	rs121918447	NM_000212.3	p.Ser778Pro	c.2332T>C	15	hom	EXONIC	NON_SYNONYMOUS	HIGH	0.0		72	-1	-1									0.6342391304347825	Uncertain	0.031	Benign (Moderate)			1.0		2.385	Neutral	-2.52	Uncertain	0.04	Benign	6.05	Benign (Supporting)	0.567	Uncertain	0.346762	Deleterious (Strong)							http://www.ncbi.nlm.nih.gov/clinvar/RCV000014515, http://www.ncbi.nlm.nih.gov/clinvar/RCV001801832	CV_SIG_PATHOGENIC, CV_SIG_UNCERTAIN_SIGNIFICANCE					POSSIBLY_PATHOGENIC_MODERATE	PP2, PM2, PP2, PM2	0.0017189	0.519	0	0	#187800, #209850, #273800, #608446, #613112, #615193, #619267, #619271, #genemap2	integrin subunit beta 3	Glanzmann thrombasthenia::Glanzmann thrombasthenia 1::Glanzmann thrombasthenia 2::Glanzmann's thrombasthenia::autism::autosomal dominant macrothrombocytopenia::bleeding disorder, platelet-type, 24::fetal and neonatal alloimmune thrombocytopenia::myocardial infarction, susceptibility to::platelet-type bleeding disorder 16	The ITGB3 protein product is the integrin beta chain beta 3. Integrins are integral cell-surface proteins composed of an alpha chain and a beta chain. A given chain may combine with multiple partners resulting in different integrins. Integrin beta 3 is found along with the alpha IIb chain in platelets. Integrins are known to participate in cell adhesion as well as cell-surface mediated signalling. [provided by RefSeq, Jul 2008]		PASS	AutosomalRecessive, AutosomalDominant
GAMT	SNP	19	1399177	1399177	T	G	rs1131691930	NM_000156.6	p.Tyr137Ser	c.410A>C	4	hom	EXONIC	NON_SYNONYMOUS	HIGH	0.0		27	-1	-1	2.491836E-6				1.3686032E-6	1.31598E-5			0.8438202247191012	Deleterious	0.0	Benign (Moderate)			0.999569		3.515	Neutral	-2.55	Uncertain	0.0	Benign	2.88	Benign (Supporting)	0.8	Deleterious (Moderate)	0.205167	Deleterious (Strong)							http://www.ncbi.nlm.nih.gov/clinvar/RCV000493730, http://www.ncbi.nlm.nih.gov/clinvar/RCV003159126, http://www.ncbi.nlm.nih.gov/clinvar/RCV001303060	CV_SIG_LIKELY_PATHOGENIC, CV_SIG_UNCERTAIN_SIGNIFICANCE					POSSIBLY_PATHOGENIC_MODERATE	PM2, PP3, PM2, PP3	0.0094758	1.26	30	0	#612736	guanidinoacetate N-methyltransferase	creatine::guanidinoacetate methyltransferase deficiency	The protein encoded by this gene is a methyltransferase that converts guanidoacetate to creatine, using S-adenosylmethionine as the methyl donor. Defects in this gene have been implicated in neurologic syndromes and muscular hypotonia, probably due to creatine deficiency and accumulation of guanidinoacetate in the brain of affected individuals. Two transcript variants encoding different isoforms have been described for this gene. Pseudogenes of this gene are found on chromosomes 2 and 13. [provided by RefSeq, Feb 2012]		PASS	AutosomalRecessive
GAMT	SNP	19	1401307	1401307	G	T		NM_000156.6	p.Ala57Asp	c.170C>A	1	hom	EXONIC	NON_SYNONYMOUS	HIGH	0.0		46	-1	-1	0.0				0.0	0.0			0.7323033707865169	Deleterious	0.002	Benign (Moderate)			1.0		3.18	Neutral	-2.68	Uncertain	0.0	Benign	4.28	Benign (Supporting)	0.759	Deleterious (Moderate)	0.345018	Deleterious (Strong)							http://www.ncbi.nlm.nih.gov/clinvar/RCV003159289	CV_SIG_UNCERTAIN_SIGNIFICANCE					POSSIBLY_PATHOGENIC_MODERATE	PM2, PP3, PM2, PP3	0.0094758	1.26	30	0	#612736	guanidinoacetate N-methyltransferase	creatine::guanidinoacetate methyltransferase deficiency	The protein encoded by this gene is a methyltransferase that converts guanidoacetate to creatine, using S-adenosylmethionine as the methyl donor. Defects in this gene have been implicated in neurologic syndromes and muscular hypotonia, probably due to creatine deficiency and accumulation of guanidinoacetate in the brain of affected individuals. Two transcript variants encoding different isoforms have been described for this gene. Pseudogenes of this gene are found on chromosomes 2 and 13. [provided by RefSeq, Feb 2012]		PASS	AutosomalRecessive
LDLR	SNP	19	11089607	11089607	G	A	rs1568582750	NM_000527.5	p.Gly20Glu	c.59G>A	1	het	EXONIC	NON_SYNONYMOUS	HIGH	0.0		33	-1	-1	1.8608438E-6				2.054924E-6	0.0			0.36948757763975154	Uncertain	0.003	Benign (Moderate)			1.0		1.865	Neutral	-2.57	Uncertain	0.0	Benign	-1.45	Benign (Supporting)	0.257	Benign (Moderate)	-0.259651	Deleterious (Supporting)							http://www.ncbi.nlm.nih.gov/clinvar/RCV002227216, http://www.ncbi.nlm.nih.gov/clinvar/RCV000777546	CV_SIG_UNCERTAIN_SIGNIFICANCE, CV_SIG_LIKELY_BENIGN					POSSIBLY_PATHOGENIC_MODERATE	PP2, PM2, PP2, PM2	9.841E-24	1.128	3	0	#143890, #209850, #602247, #603813, #genemap2	low density lipoprotein receptor	Hypercholesterolaemia, autosomal dominant::NON RARE IN EUROPE: Heterozygous familial hypercholesterolemia::autism::familial hypercholesterolemia::homozygous familial hypercholesterolemia::hypercholesterolemia, familial, 1	The low density lipoprotein receptor (LDLR) gene family consists of cell surface proteins involved in receptor-mediated endocytosis of specific ligands. The encoded protein is normally bound at the cell membrane, where it binds low density lipoprotein/cholesterol and is taken into the cell. Lysosomes release the cholesterol, which is made available for repression of microsomal enzyme 3-hydroxy-3-methylglutaryl coenzyme A (HMG CoA) reductase, the rate-limiting step in cholesterol synthesis. At the same time, a reciprocal stimulation of cholesterol ester synthesis takes place. Mutations in this gene cause the autosomal dominant disorder, familial hypercholesterolemia. Alternate splicing results in multiple transcript variants.[provided by RefSeq, May 2022]		PASS	AutosomalRecessive, AutosomalDominant
LDLR	SNP	19	11100340	11100340	C	G	rs376207800	NM_000527.5	p.Thr62Arg	c.185C>G	2	het	EXONIC	NON_SYNONYMOUS	HIGH	0.0		21	-1	-1									0.6726708074534161	Uncertain	0.058	Benign (Supporting)			1.0		-0.905	Neutral	-3.67	Uncertain	0.82	Splice-Altering / strong	5.37	Benign (Supporting)	0.612	Deleterious (Supporting)	0.305236	Deleterious (Strong)							http://www.ncbi.nlm.nih.gov/clinvar/RCV000417304	CV_SIG_LIKELY_PATHOGENIC, CV_SIG_UNCERTAIN_SIGNIFICANCE					POSSIBLY_PATHOGENIC_MODERATE	PM1, PP2, PM2, PM1, PP2, PM2	9.841E-24	1.128	3	0	#143890, #209850, #602247, #603813, #genemap2	low density lipoprotein receptor	Hypercholesterolaemia, autosomal dominant::NON RARE IN EUROPE: Heterozygous familial hypercholesterolemia::autism::familial hypercholesterolemia::homozygous familial hypercholesterolemia::hypercholesterolemia, familial, 1	The low density lipoprotein receptor (LDLR) gene family consists of cell surface proteins involved in receptor-mediated endocytosis of specific ligands. The encoded protein is normally bound at the cell membrane, where it binds low density lipoprotein/cholesterol and is taken into the cell. Lysosomes release the cholesterol, which is made available for repression of microsomal enzyme 3-hydroxy-3-methylglutaryl coenzyme A (HMG CoA) reductase, the rate-limiting step in cholesterol synthesis. At the same time, a reciprocal stimulation of cholesterol ester synthesis takes place. Mutations in this gene cause the autosomal dominant disorder, familial hypercholesterolemia. Alternate splicing results in multiple transcript variants.[provided by RefSeq, May 2022]		PASS	AutosomalRecessive, AutosomalDominant
LDLR	SNP	19	11102723	11102723	C	T	rs879254449	NM_000527.5	p.Pro84Ser	c.250C>T	3	hom	EXONIC	NON_SYNONYMOUS	HIGH	0.0		37	-1	-1									0.6812111801242235	Uncertain	0.047	Benign (Moderate)			0.999661		1.34	Neutral	-3.74	Uncertain	0.0	Benign	1.01	Benign (Supporting)	0.622	Deleterious (Supporting)	0.112831	Deleterious (Strong)							http://www.ncbi.nlm.nih.gov/clinvar/RCV000238223	CV_SIG_PATHOGENIC, CV_SIG_UNCERTAIN_SIGNIFICANCE, CV_SIG_LIKELY_BENIGN					POSSIBLY_PATHOGENIC_MODERATE	PM1, PP2, PM2, PM1, PP2, PM2	9.841E-24	1.128	3	0	#143890, #209850, #602247, #603813, #genemap2	low density lipoprotein receptor	Hypercholesterolaemia, autosomal dominant::NON RARE IN EUROPE: Heterozygous familial hypercholesterolemia::autism::familial hypercholesterolemia::homozygous familial hypercholesterolemia::hypercholesterolemia, familial, 1	The low density lipoprotein receptor (LDLR) gene family consists of cell surface proteins involved in receptor-mediated endocytosis of specific ligands. The encoded protein is normally bound at the cell membrane, where it binds low density lipoprotein/cholesterol and is taken into the cell. Lysosomes release the cholesterol, which is made available for repression of microsomal enzyme 3-hydroxy-3-methylglutaryl coenzyme A (HMG CoA) reductase, the rate-limiting step in cholesterol synthesis. At the same time, a reciprocal stimulation of cholesterol ester synthesis takes place. Mutations in this gene cause the autosomal dominant disorder, familial hypercholesterolemia. Alternate splicing results in multiple transcript variants.[provided by RefSeq, May 2022]		PASS	AutosomalRecessive, AutosomalDominant
LDLR	SNP	19	11102724	11102724	C	G	rs875989892	NM_000527.5	p.Pro84Arg	c.251C>G	3	het	EXONIC	NON_SYNONYMOUS	HIGH	0.0		43	-1	-1									0.6410714285714285	Uncertain	0.001	Benign (Moderate)			1.0		2.565	Neutral	-3.86	Uncertain	0.0	Benign	5.65	Benign (Supporting)	0.575	Uncertain	0.151079	Deleterious (Strong)							http://www.ncbi.nlm.nih.gov/clinvar/RCV002518473, http://www.ncbi.nlm.nih.gov/clinvar/RCV000237248	CV_SIG_PATHOGENIC, CV_SIG_LIKELY_PATHOGENIC, CV_SIG_UNCERTAIN_SIGNIFICANCE					POSSIBLY_PATHOGENIC_MODERATE	PM1, PP2, PM2, PM1, PP2, PM2	9.841E-24	1.128	3	0	#143890, #209850, #602247, #603813, #genemap2	low density lipoprotein receptor	Hypercholesterolaemia, autosomal dominant::NON RARE IN EUROPE: Heterozygous familial hypercholesterolemia::autism::familial hypercholesterolemia::homozygous familial hypercholesterolemia::hypercholesterolemia, familial, 1	The low density lipoprotein receptor (LDLR) gene family consists of cell surface proteins involved in receptor-mediated endocytosis of specific ligands. The encoded protein is normally bound at the cell membrane, where it binds low density lipoprotein/cholesterol and is taken into the cell. Lysosomes release the cholesterol, which is made available for repression of microsomal enzyme 3-hydroxy-3-methylglutaryl coenzyme A (HMG CoA) reductase, the rate-limiting step in cholesterol synthesis. At the same time, a reciprocal stimulation of cholesterol ester synthesis takes place. Mutations in this gene cause the autosomal dominant disorder, familial hypercholesterolemia. Alternate splicing results in multiple transcript variants.[provided by RefSeq, May 2022]		PASS	AutosomalRecessive, AutosomalDominant
LDLR	SNP	19	11106579	11106579	C	T	rs879254657	NM_000527.5	p.Arg237Cys	c.709C>T	5	het	EXONIC	NON_SYNONYMOUS	HIGH	0.0		80	-1	-1	9.29076E-6				9.5769055E-6	6.568921E-6			0.7278089887640449	Deleterious	0.001	Benign (Moderate)			1.0		2.43	Neutral	-3.78	Uncertain	0.0	Benign	4.05	Benign (Supporting)	0.743	Deleterious (Moderate)	0.210712	Deleterious (Strong)							http://www.ncbi.nlm.nih.gov/clinvar/RCV000237333, http://www.ncbi.nlm.nih.gov/clinvar/RCV000791408	CV_SIG_PATHOGENIC, CV_SIG_LIKELY_PATHOGENIC, CV_SIG_UNCERTAIN_SIGNIFICANCE					POSSIBLY_PATHOGENIC_MODERATE	PP2, PM2, PP3, PP2, PM2, PP3	9.841E-24	1.128	3	0	#143890, #209850, #602247, #603813, #genemap2	low density lipoprotein receptor	Hypercholesterolaemia, autosomal dominant::NON RARE IN EUROPE: Heterozygous familial hypercholesterolemia::autism::familial hypercholesterolemia::homozygous familial hypercholesterolemia::hypercholesterolemia, familial, 1	The low density lipoprotein receptor (LDLR) gene family consists of cell surface proteins involved in receptor-mediated endocytosis of specific ligands. The encoded protein is normally bound at the cell membrane, where it binds low density lipoprotein/cholesterol and is taken into the cell. Lysosomes release the cholesterol, which is made available for repression of microsomal enzyme 3-hydroxy-3-methylglutaryl coenzyme A (HMG CoA) reductase, the rate-limiting step in cholesterol synthesis. At the same time, a reciprocal stimulation of cholesterol ester synthesis takes place. Mutations in this gene cause the autosomal dominant disorder, familial hypercholesterolemia. Alternate splicing results in multiple transcript variants.[provided by RefSeq, May 2022]		PASS	AutosomalRecessive, AutosomalDominant
LDLR	SNP	19	11106601	11106601	C	G	rs1208667598	NM_000527.5	p.Ser244Cys	c.731C>G	5	het	EXONIC	NON_SYNONYMOUS	HIGH	0.0		21	-1	-1	4.9601567E-6				4.788479E-6	6.570216E-6			0.5881211180124224	Uncertain	0.015	Benign (Moderate)			0.999996		2.055	Neutral	-3.79	Uncertain	0.0	Benign	-1.83	Benign (Supporting)	0.513	Uncertain	-0.0502674	Deleterious (Moderate)							http://www.ncbi.nlm.nih.gov/clinvar/RCV000508755, http://www.ncbi.nlm.nih.gov/clinvar/RCV002223219, http://www.ncbi.nlm.nih.gov/clinvar/RCV001187125, http://www.ncbi.nlm.nih.gov/clinvar/RCV002383987	CV_SIG_PATHOGENIC, CV_SIG_UNCERTAIN_SIGNIFICANCE					POSSIBLY_PATHOGENIC_MODERATE	PM1, PP2, PM2, PM1, PP2, PM2	9.841E-24	1.128	3	0	#143890, #209850, #602247, #603813, #genemap2	low density lipoprotein receptor	Hypercholesterolaemia, autosomal dominant::NON RARE IN EUROPE: Heterozygous familial hypercholesterolemia::autism::familial hypercholesterolemia::homozygous familial hypercholesterolemia::hypercholesterolemia, familial, 1	The low density lipoprotein receptor (LDLR) gene family consists of cell surface proteins involved in receptor-mediated endocytosis of specific ligands. The encoded protein is normally bound at the cell membrane, where it binds low density lipoprotein/cholesterol and is taken into the cell. Lysosomes release the cholesterol, which is made available for repression of microsomal enzyme 3-hydroxy-3-methylglutaryl coenzyme A (HMG CoA) reductase, the rate-limiting step in cholesterol synthesis. At the same time, a reciprocal stimulation of cholesterol ester synthesis takes place. Mutations in this gene cause the autosomal dominant disorder, familial hypercholesterolemia. Alternate splicing results in multiple transcript variants.[provided by RefSeq, May 2022]		PASS	AutosomalRecessive, AutosomalDominant
LDLR	INDEL	19	11106640	11106641	GG	AC	rs730882087	NM_000527.5	p.Arg257His	c.770_771delinsAC	5	het	EXONIC	NON_SYNONYMOUS	HIGH	0.0		74	-1	-1																																			http://www.ncbi.nlm.nih.gov/clinvar/RCV002505197, http://www.ncbi.nlm.nih.gov/clinvar/RCV000161964	CV_SIG_UNCERTAIN_SIGNIFICANCE, CV_SIG_NOT_PROVIDED					POSSIBLY_PATHOGENIC_MODERATE	PP2, PM2, PP2, PM2	9.841E-24	1.128	3	0	#143890, #209850, #602247, #603813, #genemap2	low density lipoprotein receptor	Hypercholesterolaemia, autosomal dominant::NON RARE IN EUROPE: Heterozygous familial hypercholesterolemia::autism::familial hypercholesterolemia::homozygous familial hypercholesterolemia::hypercholesterolemia, familial, 1	The low density lipoprotein receptor (LDLR) gene family consists of cell surface proteins involved in receptor-mediated endocytosis of specific ligands. The encoded protein is normally bound at the cell membrane, where it binds low density lipoprotein/cholesterol and is taken into the cell. Lysosomes release the cholesterol, which is made available for repression of microsomal enzyme 3-hydroxy-3-methylglutaryl coenzyme A (HMG CoA) reductase, the rate-limiting step in cholesterol synthesis. At the same time, a reciprocal stimulation of cholesterol ester synthesis takes place. Mutations in this gene cause the autosomal dominant disorder, familial hypercholesterolemia. Alternate splicing results in multiple transcript variants.[provided by RefSeq, May 2022]		PASS	AutosomalRecessive, AutosomalDominant
LDLR	SNP	19	11106675	11106675	G	A	rs1131692200	NM_000527.5	p.Gly269Ser	c.805G>A	5	het	EXONIC	NON_SYNONYMOUS	HIGH	0.0		41	-1	-1									0.7278089887640449	Deleterious	0.049	Benign (Moderate)			1.0		1.135	Neutral	-3.61	Uncertain	0.0	Benign	5.1	Benign (Supporting)	0.743	Deleterious (Moderate)	0.198217	Deleterious (Strong)							http://www.ncbi.nlm.nih.gov/clinvar/RCV000495934	CV_SIG_PATHOGENIC, CV_SIG_UNCERTAIN_SIGNIFICANCE					POSSIBLY_PATHOGENIC_MODERATE	PM1, PP2, PM2, PP3, PM1, PP2, PM2, PP3	9.841E-24	1.128	3	0	#143890, #209850, #602247, #603813, #genemap2	low density lipoprotein receptor	Hypercholesterolaemia, autosomal dominant::NON RARE IN EUROPE: Heterozygous familial hypercholesterolemia::autism::familial hypercholesterolemia::homozygous familial hypercholesterolemia::hypercholesterolemia, familial, 1	The low density lipoprotein receptor (LDLR) gene family consists of cell surface proteins involved in receptor-mediated endocytosis of specific ligands. The encoded protein is normally bound at the cell membrane, where it binds low density lipoprotein/cholesterol and is taken into the cell. Lysosomes release the cholesterol, which is made available for repression of microsomal enzyme 3-hydroxy-3-methylglutaryl coenzyme A (HMG CoA) reductase, the rate-limiting step in cholesterol synthesis. At the same time, a reciprocal stimulation of cholesterol ester synthesis takes place. Mutations in this gene cause the autosomal dominant disorder, familial hypercholesterolemia. Alternate splicing results in multiple transcript variants.[provided by RefSeq, May 2022]		PASS	AutosomalRecessive, AutosomalDominant
LDLR	SNP	19	11107469	11107469	G	T	rs879254711	NM_000527.5	p.Ala299Ser	c.895G>T	6	het	EXONIC	NON_SYNONYMOUS	HIGH	0.0		55	-1	-1									0.5932453416149068	Uncertain	0.446	Benign (Supporting)			1.0	Benign	0.08	Neutral	-4.24	Uncertain	0.0	Benign	4.26	Benign (Supporting)	0.519	Uncertain	0.142083	Deleterious (Strong)							http://www.ncbi.nlm.nih.gov/clinvar/RCV003581609, http://www.ncbi.nlm.nih.gov/clinvar/RCV004020953, http://www.ncbi.nlm.nih.gov/clinvar/RCV000238200	CV_SIG_LIKELY_PATHOGENIC, CV_SIG_UNCERTAIN_SIGNIFICANCE, CV_SIG_LIKELY_BENIGN					POSSIBLY_PATHOGENIC_MODERATE	PM1, PP2, PM2, PM1, PP2, PM2	9.841E-24	1.128	3	0	#143890, #209850, #602247, #603813, #genemap2	low density lipoprotein receptor	Hypercholesterolaemia, autosomal dominant::NON RARE IN EUROPE: Heterozygous familial hypercholesterolemia::autism::familial hypercholesterolemia::homozygous familial hypercholesterolemia::hypercholesterolemia, familial, 1	The low density lipoprotein receptor (LDLR) gene family consists of cell surface proteins involved in receptor-mediated endocytosis of specific ligands. The encoded protein is normally bound at the cell membrane, where it binds low density lipoprotein/cholesterol and is taken into the cell. Lysosomes release the cholesterol, which is made available for repression of microsomal enzyme 3-hydroxy-3-methylglutaryl coenzyme A (HMG CoA) reductase, the rate-limiting step in cholesterol synthesis. At the same time, a reciprocal stimulation of cholesterol ester synthesis takes place. Mutations in this gene cause the autosomal dominant disorder, familial hypercholesterolemia. Alternate splicing results in multiple transcript variants.[provided by RefSeq, May 2022]		PASS	AutosomalRecessive, AutosomalDominant
LDLR	SNP	19	11107469	11107469	G	A	rs879254711	NM_000527.5	p.Ala299Thr	c.895G>A	6	het	EXONIC	NON_SYNONYMOUS	HIGH	0.0		53	-1	-1	6.2097456E-7				6.856923E-7	0.0			0.6137422360248448	Uncertain	0.349	Benign (Supporting)			1.0		-0.105	Neutral	-4.32	Uncertain	0.0	Benign	4.26	Benign (Supporting)	0.543	Uncertain	0.120581	Deleterious (Strong)							http://www.ncbi.nlm.nih.gov/clinvar/RCV000237696, http://www.ncbi.nlm.nih.gov/clinvar/RCV001854894	CV_SIG_LIKELY_PATHOGENIC, CV_SIG_UNCERTAIN_SIGNIFICANCE					POSSIBLY_PATHOGENIC_MODERATE	PM1, PP2, PM2, PM1, PP2, PM2	9.841E-24	1.128	3	0	#143890, #209850, #602247, #603813, #genemap2	low density lipoprotein receptor	Hypercholesterolaemia, autosomal dominant::NON RARE IN EUROPE: Heterozygous familial hypercholesterolemia::autism::familial hypercholesterolemia::homozygous familial hypercholesterolemia::hypercholesterolemia, familial, 1	The low density lipoprotein receptor (LDLR) gene family consists of cell surface proteins involved in receptor-mediated endocytosis of specific ligands. The encoded protein is normally bound at the cell membrane, where it binds low density lipoprotein/cholesterol and is taken into the cell. Lysosomes release the cholesterol, which is made available for repression of microsomal enzyme 3-hydroxy-3-methylglutaryl coenzyme A (HMG CoA) reductase, the rate-limiting step in cholesterol synthesis. At the same time, a reciprocal stimulation of cholesterol ester synthesis takes place. Mutations in this gene cause the autosomal dominant disorder, familial hypercholesterolemia. Alternate splicing results in multiple transcript variants.[provided by RefSeq, May 2022]		PASS	AutosomalRecessive, AutosomalDominant
LDLR	SNP	19	11107482	11107482	G	A	rs730882093	NM_000527.5	p.Arg303Gln	c.908G>A	6	hom	EXONIC	NON_SYNONYMOUS	HIGH	0.0		99	-1	-1	9.311497E-6			8.242529E-6	8.918734E-6	1.316465E-5			0.4010869565217391	Uncertain	0.176	Benign (Supporting)			0.841906		1.25	Neutral	-3.7	Uncertain	0.0	Benign	0.636	Benign (Supporting)	0.294	Benign (Moderate)	-0.143763	Deleterious (Supporting)							http://www.ncbi.nlm.nih.gov/clinvar/RCV001179371, http://www.ncbi.nlm.nih.gov/clinvar/RCV002372046, http://www.ncbi.nlm.nih.gov/clinvar/RCV002279949, http://www.ncbi.nlm.nih.gov/clinvar/RCV000161972	CV_SIG_UNCERTAIN_SIGNIFICANCE, CV_SIG_NOT_PROVIDED					POSSIBLY_PATHOGENIC_MODERATE	PM1, PP2, PM2, PM1, PP2, PM2	9.841E-24	1.128	3	0	#143890, #209850, #602247, #603813, #genemap2	low density lipoprotein receptor	Hypercholesterolaemia, autosomal dominant::NON RARE IN EUROPE: Heterozygous familial hypercholesterolemia::autism::familial hypercholesterolemia::homozygous familial hypercholesterolemia::hypercholesterolemia, familial, 1	The low density lipoprotein receptor (LDLR) gene family consists of cell surface proteins involved in receptor-mediated endocytosis of specific ligands. The encoded protein is normally bound at the cell membrane, where it binds low density lipoprotein/cholesterol and is taken into the cell. Lysosomes release the cholesterol, which is made available for repression of microsomal enzyme 3-hydroxy-3-methylglutaryl coenzyme A (HMG CoA) reductase, the rate-limiting step in cholesterol synthesis. At the same time, a reciprocal stimulation of cholesterol ester synthesis takes place. Mutations in this gene cause the autosomal dominant disorder, familial hypercholesterolemia. Alternate splicing results in multiple transcript variants.[provided by RefSeq, May 2022]		PASS	AutosomalRecessive, AutosomalDominant
LDLR	SNP	19	11111606	11111606	C	G	rs879254808	NM_000527.5	p.Leu385Val	c.1153C>G	8	hom	EXONIC	NON_SYNONYMOUS	HIGH	0.0		80	-1	-1	1.2589004E-6				6.8422196E-7	6.568921E-6			0.518944099378882	Uncertain	0.036	Benign (Moderate)			0.805415		2.285	Neutral	-3.18	Uncertain	0.06	Benign	-2.45	Benign (Supporting)	0.432	Uncertain	-0.155888	Deleterious (Supporting)							http://www.ncbi.nlm.nih.gov/clinvar/RCV003441824, http://www.ncbi.nlm.nih.gov/clinvar/RCV000237369	CV_SIG_LIKELY_PATHOGENIC, CV_SIG_UNCERTAIN_SIGNIFICANCE, CV_SIG_LIKELY_BENIGN					POSSIBLY_PATHOGENIC_MODERATE	PM1, PP2, PM2, PM1, PP2, PM2	9.841E-24	1.128	3	0	#143890, #209850, #602247, #603813, #genemap2	low density lipoprotein receptor	Hypercholesterolaemia, autosomal dominant::NON RARE IN EUROPE: Heterozygous familial hypercholesterolemia::autism::familial hypercholesterolemia::homozygous familial hypercholesterolemia::hypercholesterolemia, familial, 1	The low density lipoprotein receptor (LDLR) gene family consists of cell surface proteins involved in receptor-mediated endocytosis of specific ligands. The encoded protein is normally bound at the cell membrane, where it binds low density lipoprotein/cholesterol and is taken into the cell. Lysosomes release the cholesterol, which is made available for repression of microsomal enzyme 3-hydroxy-3-methylglutaryl coenzyme A (HMG CoA) reductase, the rate-limiting step in cholesterol synthesis. At the same time, a reciprocal stimulation of cholesterol ester synthesis takes place. Mutations in this gene cause the autosomal dominant disorder, familial hypercholesterolemia. Alternate splicing results in multiple transcript variants.[provided by RefSeq, May 2022]		PASS	AutosomalRecessive, AutosomalDominant
LDLR	SNP	19	11111611	11111611	C	G	rs879254810	NM_000527.5	p.Asp386Glu	c.1158C>G	8	het	EXONIC	NON_SYNONYMOUS	HIGH	0.0		53	-1	-1	1.2393693E-6				1.3685732E-6	0.0			0.6940217391304347	Uncertain	0.02	Benign (Moderate)			0.999999		1.095	Neutral	-3.45	Uncertain	0.0	Benign	3.41	Benign (Supporting)	0.637	Deleterious (Supporting)	0.0608312	Deleterious (Strong)							http://www.ncbi.nlm.nih.gov/clinvar/RCV000238278, http://www.ncbi.nlm.nih.gov/clinvar/RCV002519846	CV_SIG_UNCERTAIN_SIGNIFICANCE, CV_SIG_LIKELY_BENIGN					POSSIBLY_PATHOGENIC_MODERATE	PM1, PP2, PM2, PM1, PP2, PM2	9.841E-24	1.128	3	0	#143890, #209850, #602247, #603813, #genemap2	low density lipoprotein receptor	Hypercholesterolaemia, autosomal dominant::NON RARE IN EUROPE: Heterozygous familial hypercholesterolemia::autism::familial hypercholesterolemia::homozygous familial hypercholesterolemia::hypercholesterolemia, familial, 1	The low density lipoprotein receptor (LDLR) gene family consists of cell surface proteins involved in receptor-mediated endocytosis of specific ligands. The encoded protein is normally bound at the cell membrane, where it binds low density lipoprotein/cholesterol and is taken into the cell. Lysosomes release the cholesterol, which is made available for repression of microsomal enzyme 3-hydroxy-3-methylglutaryl coenzyme A (HMG CoA) reductase, the rate-limiting step in cholesterol synthesis. At the same time, a reciprocal stimulation of cholesterol ester synthesis takes place. Mutations in this gene cause the autosomal dominant disorder, familial hypercholesterolemia. Alternate splicing results in multiple transcript variants.[provided by RefSeq, May 2022]		PASS	AutosomalRecessive, AutosomalDominant
LDLR	SNP	19	11116918	11116918	G	C	rs201971888	NM_000527.5	p.Asp589His	c.1765G>C	12	het	EXONIC	NON_SYNONYMOUS	HIGH	0.0		62	-1	-1	2.4823373E-6			8.236825E-6	2.7363187E-6	0.0			0.512111801242236	Uncertain	0.001	Benign (Moderate)			0.999863		2.665	Neutral	-3.39	Uncertain	0.02	Benign	2.18	Benign (Supporting)	0.424	Uncertain	0.0173274	Deleterious (Strong)							http://www.ncbi.nlm.nih.gov/clinvar/RCV000162000, http://www.ncbi.nlm.nih.gov/clinvar/RCV001804889, http://www.ncbi.nlm.nih.gov/clinvar/RCV002505198	CV_SIG_UNCERTAIN_SIGNIFICANCE, CV_SIG_NOT_PROVIDED					POSSIBLY_PATHOGENIC_MODERATE	PM1, PP2, PM2, PM1, PP2, PM2	9.841E-24	1.128	3	0	#143890, #209850, #602247, #603813, #genemap2	low density lipoprotein receptor	Hypercholesterolaemia, autosomal dominant::NON RARE IN EUROPE: Heterozygous familial hypercholesterolemia::autism::familial hypercholesterolemia::homozygous familial hypercholesterolemia::hypercholesterolemia, familial, 1	The low density lipoprotein receptor (LDLR) gene family consists of cell surface proteins involved in receptor-mediated endocytosis of specific ligands. The encoded protein is normally bound at the cell membrane, where it binds low density lipoprotein/cholesterol and is taken into the cell. Lysosomes release the cholesterol, which is made available for repression of microsomal enzyme 3-hydroxy-3-methylglutaryl coenzyme A (HMG CoA) reductase, the rate-limiting step in cholesterol synthesis. At the same time, a reciprocal stimulation of cholesterol ester synthesis takes place. Mutations in this gene cause the autosomal dominant disorder, familial hypercholesterolemia. Alternate splicing results in multiple transcript variants.[provided by RefSeq, May 2022]		PASS	AutosomalRecessive, AutosomalDominant
LDLR	SNP	19	11116918	11116918	G	T	rs201971888	NM_000527.5	p.Asp589Tyr	c.1765G>T	12	het	EXONIC	NON_SYNONYMOUS	HIGH	0.0		38	-1	-1									0.5317546583850932	Uncertain	0.001	Benign (Moderate)			0.999721		3.01	Neutral	-3.4	Uncertain	0.0	Benign	2.18	Benign (Supporting)	0.447	Uncertain	0.0971748	Deleterious (Strong)							http://www.ncbi.nlm.nih.gov/clinvar/RCV000509363	CV_SIG_UNCERTAIN_SIGNIFICANCE					POSSIBLY_PATHOGENIC_MODERATE	PM1, PP2, PM2, PM1, PP2, PM2	9.841E-24	1.128	3	0	#143890, #209850, #602247, #603813, #genemap2	low density lipoprotein receptor	Hypercholesterolaemia, autosomal dominant::NON RARE IN EUROPE: Heterozygous familial hypercholesterolemia::autism::familial hypercholesterolemia::homozygous familial hypercholesterolemia::hypercholesterolemia, familial, 1	The low density lipoprotein receptor (LDLR) gene family consists of cell surface proteins involved in receptor-mediated endocytosis of specific ligands. The encoded protein is normally bound at the cell membrane, where it binds low density lipoprotein/cholesterol and is taken into the cell. Lysosomes release the cholesterol, which is made available for repression of microsomal enzyme 3-hydroxy-3-methylglutaryl coenzyme A (HMG CoA) reductase, the rate-limiting step in cholesterol synthesis. At the same time, a reciprocal stimulation of cholesterol ester synthesis takes place. Mutations in this gene cause the autosomal dominant disorder, familial hypercholesterolemia. Alternate splicing results in multiple transcript variants.[provided by RefSeq, May 2022]		PASS	AutosomalRecessive, AutosomalDominant
LDLR	SNP	19	11116918	11116918	G	A	rs201971888	NM_000527.5	p.Asp589Asn	c.1765G>A	12	hom	EXONIC	NON_SYNONYMOUS	HIGH	0.0		23	-1	-1	2.0481575E-5			5.7657777E-5	1.8470151E-5	3.942544E-5			0.4275621118012422	Uncertain	0.062	Benign (Supporting)			0.999972		1.39	Neutral	-3.22	Uncertain	0.0	Benign	2.18	Benign (Supporting)	0.325	Benign (Supporting)	-0.212293	Deleterious (Supporting)							http://www.ncbi.nlm.nih.gov/clinvar/RCV000237292, http://www.ncbi.nlm.nih.gov/clinvar/RCV000775077, http://www.ncbi.nlm.nih.gov/clinvar/RCV000845536, http://www.ncbi.nlm.nih.gov/clinvar/RCV003155136, http://www.ncbi.nlm.nih.gov/clinvar/RCV002401946	CV_SIG_PATHOGENIC, CV_SIG_UNCERTAIN_SIGNIFICANCE					POSSIBLY_PATHOGENIC_MODERATE	PM1, PP2, PM2, PM1, PP2, PM2	9.841E-24	1.128	3	0	#143890, #209850, #602247, #603813, #genemap2	low density lipoprotein receptor	Hypercholesterolaemia, autosomal dominant::NON RARE IN EUROPE: Heterozygous familial hypercholesterolemia::autism::familial hypercholesterolemia::homozygous familial hypercholesterolemia::hypercholesterolemia, familial, 1	The low density lipoprotein receptor (LDLR) gene family consists of cell surface proteins involved in receptor-mediated endocytosis of specific ligands. The encoded protein is normally bound at the cell membrane, where it binds low density lipoprotein/cholesterol and is taken into the cell. Lysosomes release the cholesterol, which is made available for repression of microsomal enzyme 3-hydroxy-3-methylglutaryl coenzyme A (HMG CoA) reductase, the rate-limiting step in cholesterol synthesis. At the same time, a reciprocal stimulation of cholesterol ester synthesis takes place. Mutations in this gene cause the autosomal dominant disorder, familial hypercholesterolemia. Alternate splicing results in multiple transcript variants.[provided by RefSeq, May 2022]		PASS	AutosomalRecessive, AutosomalDominant
LDLR	SNP	19	11123285	11123285	G	A	rs200142970	NM_000527.5	p.Arg751Gln	c.2252G>A	15	hom	EXONIC	NON_SYNONYMOUS	HIGH	0.0		68	-1	-1	7.006571E-5		7.688759E-5	9.911785E-5	6.772333E-5	9.197819E-5			0.5821428571428571	Uncertain	0.13	Benign (Supporting)			1.0	Benign	0.41	Neutral	-2.63	Uncertain	0.0	Benign	-3.79	Benign (Supporting)	0.506	Uncertain	-0.11119	Deleterious (Moderate)							http://www.ncbi.nlm.nih.gov/clinvar/RCV002444608, http://www.ncbi.nlm.nih.gov/clinvar/RCV000210245, http://www.ncbi.nlm.nih.gov/clinvar/RCV002051679, http://www.ncbi.nlm.nih.gov/clinvar/RCV000815637, http://www.ncbi.nlm.nih.gov/clinvar/RCV000996761	CV_SIG_PATHOGENIC, CV_SIG_UNCERTAIN_SIGNIFICANCE, CV_SIG_LIKELY_BENIGN					POSSIBLY_PATHOGENIC_MODERATE	PP2, PM2, PP2, PM2	9.841E-24	1.128	3	0	#143890, #209850, #602247, #603813, #genemap2	low density lipoprotein receptor	Hypercholesterolaemia, autosomal dominant::NON RARE IN EUROPE: Heterozygous familial hypercholesterolemia::autism::familial hypercholesterolemia::homozygous familial hypercholesterolemia::hypercholesterolemia, familial, 1	The low density lipoprotein receptor (LDLR) gene family consists of cell surface proteins involved in receptor-mediated endocytosis of specific ligands. The encoded protein is normally bound at the cell membrane, where it binds low density lipoprotein/cholesterol and is taken into the cell. Lysosomes release the cholesterol, which is made available for repression of microsomal enzyme 3-hydroxy-3-methylglutaryl coenzyme A (HMG CoA) reductase, the rate-limiting step in cholesterol synthesis. At the same time, a reciprocal stimulation of cholesterol ester synthesis takes place. Mutations in this gene cause the autosomal dominant disorder, familial hypercholesterolemia. Alternate splicing results in multiple transcript variants.[provided by RefSeq, May 2022]		PASS	AutosomalRecessive, AutosomalDominant
RYR1	SNP	19	38451785	38451785	C	A		NM_000540.3	p.His382Asn	c.1144C>A	12	hom	EXONIC	NON_SYNONYMOUS	HIGH	0.0		30	-1	-1									0.726685393258427	Deleterious	0.004	Benign (Moderate)			0.999783		2.89	Neutral	-2.15	Uncertain	0.0	Benign	4.07	Benign (Supporting)	0.739	Deleterious (Moderate)	-0.0939391	Deleterious (Moderate)							http://www.ncbi.nlm.nih.gov/clinvar/RCV001580404	CV_SIG_UNCERTAIN_SIGNIFICANCE					POSSIBLY_PATHOGENIC_MODERATE	PM1, PM2, PP3, PM1, PM2, PP3	1.5944E-29	0.456	0	0	#117000, #145600, #154275, #154276, #160150, #253290, #255200, #255320, #600467, #601887, #601888, #602771, #614408, #615959, #619542, #genemap2	ryanodine receptor 1	King-Denborough syndrome::RYR1-related myopathy::autosomal dominant centronuclear myopathy::autosomal recessive centronuclear myopathy::benign Samaritan congenital myopathy::central core myopathy::congenital multicore myopathy with external ophthalmoplegia::congenital myopathy with myasthenic-like onset::exercise-induced malignant hyperthermia::lethal multiple pterygium syndrome::malignant hyperthermia of anesthesia::malignant hyperthermia, susceptibility to, 1::mhs::moderate multiminicore disease with hand involvement::multiminicore myopathy	This gene encodes a ryanodine receptor found in skeletal muscle. The encoded protein functions as a calcium release channel in the sarcoplasmic reticulum but also serves to connect the sarcoplasmic reticulum and transverse tubule. Mutations in this gene are associated with malignant hyperthermia susceptibility, central core disease, and minicore myopathy with external ophthalmoplegia. Alternatively spliced transcripts encoding different isoforms have been described. [provided by RefSeq, Jul 2008]		PASS	AutosomalRecessive, AutosomalDominant
RYR1	SNP	19	38466392	38466392	G	A		NM_000540.3	p.Glu1058Lys	c.3172G>A	24	hom	EXONIC	NON_SYNONYMOUS	HIGH	0.0		18	-1	-1									0.8382022471910113	Deleterious	0.051	Benign (Moderate)			0.999919		2.37	Neutral	-4.21	Uncertain	0.0	Benign	2.74	Benign (Supporting)	0.78	Deleterious (Moderate)	0.2934	Deleterious (Strong)							http://www.ncbi.nlm.nih.gov/clinvar/RCV001257220, http://www.ncbi.nlm.nih.gov/clinvar/RCV001580392	CV_SIG_UNCERTAIN_SIGNIFICANCE					POSSIBLY_PATHOGENIC_MODERATE	PM2, PP3, PM2, PP3	1.5944E-29	0.456	0	0	#117000, #145600, #154275, #154276, #160150, #253290, #255200, #255320, #600467, #601887, #601888, #602771, #614408, #615959, #619542, #genemap2	ryanodine receptor 1	King-Denborough syndrome::RYR1-related myopathy::autosomal dominant centronuclear myopathy::autosomal recessive centronuclear myopathy::benign Samaritan congenital myopathy::central core myopathy::congenital multicore myopathy with external ophthalmoplegia::congenital myopathy with myasthenic-like onset::exercise-induced malignant hyperthermia::lethal multiple pterygium syndrome::malignant hyperthermia of anesthesia::malignant hyperthermia, susceptibility to, 1::mhs::moderate multiminicore disease with hand involvement::multiminicore myopathy	This gene encodes a ryanodine receptor found in skeletal muscle. The encoded protein functions as a calcium release channel in the sarcoplasmic reticulum but also serves to connect the sarcoplasmic reticulum and transverse tubule. Mutations in this gene are associated with malignant hyperthermia susceptibility, central core disease, and minicore myopathy with external ophthalmoplegia. Alternatively spliced transcripts encoding different isoforms have been described. [provided by RefSeq, Jul 2008]		PASS	AutosomalRecessive, AutosomalDominant
RYR1	SNP	19	38469415	38469415	G	A	rs936513262	NM_000540.3	p.Glu1223Lys	c.3667G>A	27	hom	EXONIC	NON_SYNONYMOUS	HIGH	0.0		83	-1	-1	1.6727714E-5				1.8469216E-5	0.0			0.8525280898876405	Deleterious	0.117	Benign (Supporting)			0.99987		2.285	Neutral	-4.18	Uncertain	0.0	Benign	3.48	Benign (Supporting)	0.831	Deleterious (Moderate)	0.233125	Deleterious (Strong)							http://www.ncbi.nlm.nih.gov/clinvar/RCV003135933, http://www.ncbi.nlm.nih.gov/clinvar/RCV004005002, http://www.ncbi.nlm.nih.gov/clinvar/RCV001587328, http://www.ncbi.nlm.nih.gov/clinvar/RCV001301612	CV_SIG_UNCERTAIN_SIGNIFICANCE					POSSIBLY_PATHOGENIC_MODERATE	PM2, PP3, PM2, PP3	1.5944E-29	0.456	0	0	#117000, #145600, #154275, #154276, #160150, #253290, #255200, #255320, #600467, #601887, #601888, #602771, #614408, #615959, #619542, #genemap2	ryanodine receptor 1	King-Denborough syndrome::RYR1-related myopathy::autosomal dominant centronuclear myopathy::autosomal recessive centronuclear myopathy::benign Samaritan congenital myopathy::central core myopathy::congenital multicore myopathy with external ophthalmoplegia::congenital myopathy with myasthenic-like onset::exercise-induced malignant hyperthermia::lethal multiple pterygium syndrome::malignant hyperthermia of anesthesia::malignant hyperthermia, susceptibility to, 1::mhs::moderate multiminicore disease with hand involvement::multiminicore myopathy	This gene encodes a ryanodine receptor found in skeletal muscle. The encoded protein functions as a calcium release channel in the sarcoplasmic reticulum but also serves to connect the sarcoplasmic reticulum and transverse tubule. Mutations in this gene are associated with malignant hyperthermia susceptibility, central core disease, and minicore myopathy with external ophthalmoplegia. Alternatively spliced transcripts encoding different isoforms have been described. [provided by RefSeq, Jul 2008]		PASS	AutosomalRecessive, AutosomalDominant
RYR1	SNP	19	38494454	38494454	G	A	rs1469128640	NM_000540.3	p.Arg2126Gln	c.6377G>A	39	hom	EXONIC	NON_SYNONYMOUS	HIGH	0.0		93	-1	-1	7.4407712E-6				8.216984E-6	0.0			0.8426966292134832	Deleterious	0.035	Benign (Moderate)			0.999462		2.635	Neutral	-4.93	Uncertain	0.0	Benign	4.78	Benign (Supporting)	0.796	Deleterious (Moderate)	0.1233	Deleterious (Strong)							http://www.ncbi.nlm.nih.gov/clinvar/RCV001591769, http://www.ncbi.nlm.nih.gov/clinvar/RCV001866147, http://www.ncbi.nlm.nih.gov/clinvar/RCV004008944	CV_SIG_UNCERTAIN_SIGNIFICANCE					POSSIBLY_PATHOGENIC_MODERATE	PM1, PM2, PP3, PM1, PM2, PP3	1.5944E-29	0.456	0	0	#117000, #145600, #154275, #154276, #160150, #253290, #255200, #255320, #600467, #601887, #601888, #602771, #614408, #615959, #619542, #genemap2	ryanodine receptor 1	King-Denborough syndrome::RYR1-related myopathy::autosomal dominant centronuclear myopathy::autosomal recessive centronuclear myopathy::benign Samaritan congenital myopathy::central core myopathy::congenital multicore myopathy with external ophthalmoplegia::congenital myopathy with myasthenic-like onset::exercise-induced malignant hyperthermia::lethal multiple pterygium syndrome::malignant hyperthermia of anesthesia::malignant hyperthermia, susceptibility to, 1::mhs::moderate multiminicore disease with hand involvement::multiminicore myopathy	This gene encodes a ryanodine receptor found in skeletal muscle. The encoded protein functions as a calcium release channel in the sarcoplasmic reticulum but also serves to connect the sarcoplasmic reticulum and transverse tubule. Mutations in this gene are associated with malignant hyperthermia susceptibility, central core disease, and minicore myopathy with external ophthalmoplegia. Alternatively spliced transcripts encoding different isoforms have been described. [provided by RefSeq, Jul 2008]		PASS	AutosomalRecessive, AutosomalDominant
RYR1	SNP	19	38500000	38500000	G	A		NM_000540.3	p.Cys2436Tyr	c.7307G>A	45	hom	EXONIC	NON_SYNONYMOUS	HIGH	0.0		87	-1	-1	6.195311E-7				6.840956E-7	0.0			0.877808988764045	Deleterious	0.0	Benign (Moderate)			0.999988		2.65	Neutral	-6.08	Uncertain	0.0	Benign	3.99	Benign (Supporting)	0.921	Deleterious (Strong)	0.34886	Deleterious (Strong)							http://www.ncbi.nlm.nih.gov/clinvar/RCV001803465	CV_SIG_UNCERTAIN_SIGNIFICANCE					POSSIBLY_PATHOGENIC_MODERATE	PM1, PM2, PP3, PM1, PM2, PP3	1.5944E-29	0.456	0	0	#117000, #145600, #154275, #154276, #160150, #253290, #255200, #255320, #600467, #601887, #601888, #602771, #614408, #615959, #619542, #genemap2	ryanodine receptor 1	King-Denborough syndrome::RYR1-related myopathy::autosomal dominant centronuclear myopathy::autosomal recessive centronuclear myopathy::benign Samaritan congenital myopathy::central core myopathy::congenital multicore myopathy with external ophthalmoplegia::congenital myopathy with myasthenic-like onset::exercise-induced malignant hyperthermia::lethal multiple pterygium syndrome::malignant hyperthermia of anesthesia::malignant hyperthermia, susceptibility to, 1::mhs::moderate multiminicore disease with hand involvement::multiminicore myopathy	This gene encodes a ryanodine receptor found in skeletal muscle. The encoded protein functions as a calcium release channel in the sarcoplasmic reticulum but also serves to connect the sarcoplasmic reticulum and transverse tubule. Mutations in this gene are associated with malignant hyperthermia susceptibility, central core disease, and minicore myopathy with external ophthalmoplegia. Alternatively spliced transcripts encoding different isoforms have been described. [provided by RefSeq, Jul 2008]		PASS	AutosomalRecessive, AutosomalDominant
RYR1	SNP	19	38504298	38504298	G	A		NM_000540.3	p.Glu2669Lys	c.8005G>A	50	hom	EXONIC	NON_SYNONYMOUS	HIGH	0.0		90	-1	-1									0.8494382022471911	Deleterious	0.003	Benign (Moderate)			0.999921		2.685	Neutral	-3.27	Uncertain	0.0	Benign	3.97	Benign (Supporting)	0.82	Deleterious (Moderate)	0.223725	Deleterious (Strong)							http://www.ncbi.nlm.nih.gov/clinvar/RCV001803452	CV_SIG_UNCERTAIN_SIGNIFICANCE					POSSIBLY_PATHOGENIC_MODERATE	PM2, PP3, PM2, PP3	1.5944E-29	0.456	0	0	#117000, #145600, #154275, #154276, #160150, #253290, #255200, #255320, #600467, #601887, #601888, #602771, #614408, #615959, #619542, #genemap2	ryanodine receptor 1	King-Denborough syndrome::RYR1-related myopathy::autosomal dominant centronuclear myopathy::autosomal recessive centronuclear myopathy::benign Samaritan congenital myopathy::central core myopathy::congenital multicore myopathy with external ophthalmoplegia::congenital myopathy with myasthenic-like onset::exercise-induced malignant hyperthermia::lethal multiple pterygium syndrome::malignant hyperthermia of anesthesia::malignant hyperthermia, susceptibility to, 1::mhs::moderate multiminicore disease with hand involvement::multiminicore myopathy	This gene encodes a ryanodine receptor found in skeletal muscle. The encoded protein functions as a calcium release channel in the sarcoplasmic reticulum but also serves to connect the sarcoplasmic reticulum and transverse tubule. Mutations in this gene are associated with malignant hyperthermia susceptibility, central core disease, and minicore myopathy with external ophthalmoplegia. Alternatively spliced transcripts encoding different isoforms have been described. [provided by RefSeq, Jul 2008]		PASS	AutosomalRecessive, AutosomalDominant
RYR1	SNP	19	38504869	38504869	A	G	rs112196644	NM_000540.3	p.Asp2730Gly	c.8189A>G	51	hom	EXONIC	NON_SYNONYMOUS	HIGH	0.0		58	-1	-1									0.7219101123595505	Deleterious	0.038	Benign (Moderate)			0.998225		1.83	Neutral	-4.31	Uncertain	0.05	Benign	3.18	Benign (Supporting)	0.722	Deleterious (Supporting)	0.260781	Deleterious (Strong)							http://www.ncbi.nlm.nih.gov/clinvar/RCV001802878, http://www.ncbi.nlm.nih.gov/clinvar/RCV000119740	CV_SIG_UNCERTAIN_SIGNIFICANCE, CV_SIG_NOT_PROVIDED					POSSIBLY_PATHOGENIC_MODERATE	PM2, PP3, PM2, PP3	1.5944E-29	0.456	0	0	#117000, #145600, #154275, #154276, #160150, #253290, #255200, #255320, #600467, #601887, #601888, #602771, #614408, #615959, #619542, #genemap2	ryanodine receptor 1	King-Denborough syndrome::RYR1-related myopathy::autosomal dominant centronuclear myopathy::autosomal recessive centronuclear myopathy::benign Samaritan congenital myopathy::central core myopathy::congenital multicore myopathy with external ophthalmoplegia::congenital myopathy with myasthenic-like onset::exercise-induced malignant hyperthermia::lethal multiple pterygium syndrome::malignant hyperthermia of anesthesia::malignant hyperthermia, susceptibility to, 1::mhs::moderate multiminicore disease with hand involvement::multiminicore myopathy	This gene encodes a ryanodine receptor found in skeletal muscle. The encoded protein functions as a calcium release channel in the sarcoplasmic reticulum but also serves to connect the sarcoplasmic reticulum and transverse tubule. Mutations in this gene are associated with malignant hyperthermia susceptibility, central core disease, and minicore myopathy with external ophthalmoplegia. Alternatively spliced transcripts encoding different isoforms have been described. [provided by RefSeq, Jul 2008]		PASS	AutosomalRecessive, AutosomalDominant
RYR1	SNP	19	38506508	38506508	C	G		NM_000540.3	p.Thr2885Arg	c.8654C>G	56	hom	EXONIC	NON_SYNONYMOUS	HIGH	0.0		100	-1	-1	1.8586347E-6				2.0521857E-6	0.0			0.7033707865168539	Deleterious	0.001	Benign (Moderate)			0.992274		1.5	Neutral	-2.85	Uncertain	0.16	Splice-Altering / moderate	3.14	Benign (Supporting)	0.656	Deleterious (Supporting)	-0.0447251	Deleterious (Moderate)							http://www.ncbi.nlm.nih.gov/clinvar/RCV001803454	CV_SIG_UNCERTAIN_SIGNIFICANCE					POSSIBLY_PATHOGENIC_MODERATE	PM2, PP3, PM2, PP3	1.5944E-29	0.456	0	0	#117000, #145600, #154275, #154276, #160150, #253290, #255200, #255320, #600467, #601887, #601888, #602771, #614408, #615959, #619542, #genemap2	ryanodine receptor 1	King-Denborough syndrome::RYR1-related myopathy::autosomal dominant centronuclear myopathy::autosomal recessive centronuclear myopathy::benign Samaritan congenital myopathy::central core myopathy::congenital multicore myopathy with external ophthalmoplegia::congenital myopathy with myasthenic-like onset::exercise-induced malignant hyperthermia::lethal multiple pterygium syndrome::malignant hyperthermia of anesthesia::malignant hyperthermia, susceptibility to, 1::mhs::moderate multiminicore disease with hand involvement::multiminicore myopathy	This gene encodes a ryanodine receptor found in skeletal muscle. The encoded protein functions as a calcium release channel in the sarcoplasmic reticulum but also serves to connect the sarcoplasmic reticulum and transverse tubule. Mutations in this gene are associated with malignant hyperthermia susceptibility, central core disease, and minicore myopathy with external ophthalmoplegia. Alternatively spliced transcripts encoding different isoforms have been described. [provided by RefSeq, Jul 2008]		PASS	AutosomalRecessive, AutosomalDominant
RYR1	SNP	19	38516181	38516181	T	C		NM_000540.3	p.Ser3217Pro	c.9649T>C	65	hom	EXONIC	NON_SYNONYMOUS	HIGH	0.0		70	-1	-1	1.9084212E-6				2.1131968E-6	0.0			0.8769662921348316	Deleterious	0.001	Benign (Moderate)			0.999998		2.88	Neutral	-2.65	Uncertain	0.02	Benign	4.8	Benign (Supporting)	0.918	Deleterious (Moderate)	0.377812	Deleterious (Strong)							http://www.ncbi.nlm.nih.gov/clinvar/RCV001803458	CV_SIG_UNCERTAIN_SIGNIFICANCE					POSSIBLY_PATHOGENIC_MODERATE	PM2, PP3, PM2, PP3	1.5944E-29	0.456	0	0	#117000, #145600, #154275, #154276, #160150, #253290, #255200, #255320, #600467, #601887, #601888, #602771, #614408, #615959, #619542, #genemap2	ryanodine receptor 1	King-Denborough syndrome::RYR1-related myopathy::autosomal dominant centronuclear myopathy::autosomal recessive centronuclear myopathy::benign Samaritan congenital myopathy::central core myopathy::congenital multicore myopathy with external ophthalmoplegia::congenital myopathy with myasthenic-like onset::exercise-induced malignant hyperthermia::lethal multiple pterygium syndrome::malignant hyperthermia of anesthesia::malignant hyperthermia, susceptibility to, 1::mhs::moderate multiminicore disease with hand involvement::multiminicore myopathy	This gene encodes a ryanodine receptor found in skeletal muscle. The encoded protein functions as a calcium release channel in the sarcoplasmic reticulum but also serves to connect the sarcoplasmic reticulum and transverse tubule. Mutations in this gene are associated with malignant hyperthermia susceptibility, central core disease, and minicore myopathy with external ophthalmoplegia. Alternatively spliced transcripts encoding different isoforms have been described. [provided by RefSeq, Jul 2008]		PASS	AutosomalRecessive, AutosomalDominant
RYR1	SNP	19	38528372	38528372	G	T		NM_000540.3	p.Ala3631Ser	c.10891G>T	74	hom	EXONIC	NON_SYNONYMOUS	HIGH	0.0		66	-1	-1									0.8578651685393259	Deleterious	0.002	Benign (Moderate)			0.999993		3.06	Neutral	-4.54	Uncertain	0.04	Benign	4.81	Benign (Supporting)	0.85	Deleterious (Moderate)	0.12987	Deleterious (Strong)							http://www.ncbi.nlm.nih.gov/clinvar/RCV001591630	CV_SIG_UNCERTAIN_SIGNIFICANCE					POSSIBLY_PATHOGENIC_MODERATE	PM2, PP3, PM2, PP3	1.5944E-29	0.456	0	0	#117000, #145600, #154275, #154276, #160150, #253290, #255200, #255320, #600467, #601887, #601888, #602771, #614408, #615959, #619542, #genemap2	ryanodine receptor 1	King-Denborough syndrome::RYR1-related myopathy::autosomal dominant centronuclear myopathy::autosomal recessive centronuclear myopathy::benign Samaritan congenital myopathy::central core myopathy::congenital multicore myopathy with external ophthalmoplegia::congenital myopathy with myasthenic-like onset::exercise-induced malignant hyperthermia::lethal multiple pterygium syndrome::malignant hyperthermia of anesthesia::malignant hyperthermia, susceptibility to, 1::mhs::moderate multiminicore disease with hand involvement::multiminicore myopathy	This gene encodes a ryanodine receptor found in skeletal muscle. The encoded protein functions as a calcium release channel in the sarcoplasmic reticulum but also serves to connect the sarcoplasmic reticulum and transverse tubule. Mutations in this gene are associated with malignant hyperthermia susceptibility, central core disease, and minicore myopathy with external ophthalmoplegia. Alternatively spliced transcripts encoding different isoforms have been described. [provided by RefSeq, Jul 2008]		PASS	AutosomalRecessive, AutosomalDominant
RYR1	SNP	19	38529036	38529036	G	T	rs193922838	NM_000540.3	p.Arg3707Leu	c.11120G>T	76	hom	EXONIC	NON_SYNONYMOUS	HIGH	0.0		67	-1	-1									0.8735955056179776	Deleterious	0.002	Benign (Moderate)			0.997761		2.935	Neutral	-4.33	Uncertain	0.01	Benign	5.33	Benign (Supporting)	0.906	Deleterious (Moderate)	0.536444	Deleterious (Strong)							http://www.ncbi.nlm.nih.gov/clinvar/RCV000119425, http://www.ncbi.nlm.nih.gov/clinvar/RCV001449985	CV_SIG_UNCERTAIN_SIGNIFICANCE, CV_SIG_NOT_PROVIDED					POSSIBLY_PATHOGENIC_MODERATE	PM2, PP3, PM2, PP3	1.5944E-29	0.456	0	0	#117000, #145600, #154275, #154276, #160150, #253290, #255200, #255320, #600467, #601887, #601888, #602771, #614408, #615959, #619542, #genemap2	ryanodine receptor 1	King-Denborough syndrome::RYR1-related myopathy::autosomal dominant centronuclear myopathy::autosomal recessive centronuclear myopathy::benign Samaritan congenital myopathy::central core myopathy::congenital multicore myopathy with external ophthalmoplegia::congenital myopathy with myasthenic-like onset::exercise-induced malignant hyperthermia::lethal multiple pterygium syndrome::malignant hyperthermia of anesthesia::malignant hyperthermia, susceptibility to, 1::mhs::moderate multiminicore disease with hand involvement::multiminicore myopathy	This gene encodes a ryanodine receptor found in skeletal muscle. The encoded protein functions as a calcium release channel in the sarcoplasmic reticulum but also serves to connect the sarcoplasmic reticulum and transverse tubule. Mutations in this gene are associated with malignant hyperthermia susceptibility, central core disease, and minicore myopathy with external ophthalmoplegia. Alternatively spliced transcripts encoding different isoforms have been described. [provided by RefSeq, Jul 2008]		PASS	AutosomalRecessive, AutosomalDominant
RYR1	SNP	19	38543832	38543832	G	T	rs193922843	NM_000540.3	p.Gly3990Val	c.11969G>T	87	hom	EXONIC	NON_SYNONYMOUS	HIGH	0.0		49	-1	-1	2.4784683E-6				2.7367644E-6	0.0			0.7297752808988764	Deleterious	0.0	Benign (Moderate)			1.0		2.83	Neutral	-0.18	Uncertain	0.0	Benign	4.31	Benign (Supporting)	0.75	Deleterious (Moderate)	0.304984	Deleterious (Strong)							http://www.ncbi.nlm.nih.gov/clinvar/RCV004017405, http://www.ncbi.nlm.nih.gov/clinvar/RCV001787942, http://www.ncbi.nlm.nih.gov/clinvar/RCV001787938, http://www.ncbi.nlm.nih.gov/clinvar/RCV001787943, http://www.ncbi.nlm.nih.gov/clinvar/RCV001787937, http://www.ncbi.nlm.nih.gov/clinvar/RCV002281939, http://www.ncbi.nlm.nih.gov/clinvar/RCV000119447, http://www.ncbi.nlm.nih.gov/clinvar/RCV001787939, http://www.ncbi.nlm.nih.gov/clinvar/RCV001787940, http://www.ncbi.nlm.nih.gov/clinvar/RCV001787941	CV_SIG_PATHOGENIC, CV_SIG_DRUG_RESPONSE, CV_SIG_NOT_PROVIDED					POSSIBLY_PATHOGENIC_MODERATE	PP5, PP1, PS3, PM2, PP3, PP5, PP1, PS3, PM2, PP3	1.5944E-29	0.456	0	0	#117000, #145600, #154275, #154276, #160150, #253290, #255200, #255320, #600467, #601887, #601888, #602771, #614408, #615959, #619542, #genemap2	ryanodine receptor 1	King-Denborough syndrome::RYR1-related myopathy::autosomal dominant centronuclear myopathy::autosomal recessive centronuclear myopathy::benign Samaritan congenital myopathy::central core myopathy::congenital multicore myopathy with external ophthalmoplegia::congenital myopathy with myasthenic-like onset::exercise-induced malignant hyperthermia::lethal multiple pterygium syndrome::malignant hyperthermia of anesthesia::malignant hyperthermia, susceptibility to, 1::mhs::moderate multiminicore disease with hand involvement::multiminicore myopathy	This gene encodes a ryanodine receptor found in skeletal muscle. The encoded protein functions as a calcium release channel in the sarcoplasmic reticulum but also serves to connect the sarcoplasmic reticulum and transverse tubule. Mutations in this gene are associated with malignant hyperthermia susceptibility, central core disease, and minicore myopathy with external ophthalmoplegia. Alternatively spliced transcripts encoding different isoforms have been described. [provided by RefSeq, Jul 2008]		PASS	AutosomalRecessive, AutosomalDominant
RYR1	SNP	19	38548259	38548259	C	T	rs144685735	NM_000540.3	p.Arg4041Trp	c.12121C>T	89	hom	EXONIC	NON_SYNONYMOUS	HIGH	0.0		72	-1	-1	1.4889665E-5		1.5377518E-4	2.4722287E-5	1.5733143E-5	6.571857E-6			0.5215062111801242	Uncertain	0.0	Benign (Moderate)			0.935219		1.15	Neutral	-0.25	Uncertain	0.0	Benign	3.07	Benign (Supporting)	0.435	Uncertain	0.14267	Deleterious (Strong)							http://www.ncbi.nlm.nih.gov/clinvar/RCV000119454, http://www.ncbi.nlm.nih.gov/clinvar/RCV001217179, http://www.ncbi.nlm.nih.gov/clinvar/RCV000148812	CV_SIG_UNCERTAIN_SIGNIFICANCE, CV_SIG_NOT_PROVIDED					POSSIBLY_PATHOGENIC_MODERATE	PM1, PM2, PM1, PM2	1.5944E-29	0.456	0	0	#117000, #145600, #154275, #154276, #160150, #253290, #255200, #255320, #600467, #601887, #601888, #602771, #614408, #615959, #619542, #genemap2	ryanodine receptor 1	King-Denborough syndrome::RYR1-related myopathy::autosomal dominant centronuclear myopathy::autosomal recessive centronuclear myopathy::benign Samaritan congenital myopathy::central core myopathy::congenital multicore myopathy with external ophthalmoplegia::congenital myopathy with myasthenic-like onset::exercise-induced malignant hyperthermia::lethal multiple pterygium syndrome::malignant hyperthermia of anesthesia::malignant hyperthermia, susceptibility to, 1::mhs::moderate multiminicore disease with hand involvement::multiminicore myopathy	This gene encodes a ryanodine receptor found in skeletal muscle. The encoded protein functions as a calcium release channel in the sarcoplasmic reticulum but also serves to connect the sarcoplasmic reticulum and transverse tubule. Mutations in this gene are associated with malignant hyperthermia susceptibility, central core disease, and minicore myopathy with external ophthalmoplegia. Alternatively spliced transcripts encoding different isoforms have been described. [provided by RefSeq, Jul 2008]		PASS	AutosomalRecessive, AutosomalDominant
RYR1	SNP	19	38561185	38561185	A	T	rs193922848	NM_000540.3	p.Asn4119Tyr	c.12355A>T	90	hom	EXONIC	NON_SYNONYMOUS	HIGH	0.0		38	-1	-1	4.352097E-6				2.7362064E-6	1.9714533E-5			0.8474719101123596	Deleterious	0.003	Benign (Moderate)			0.99964		2.05	Neutral	-1.28	Uncertain	0.0	Benign	3.52	Benign (Supporting)	0.813	Deleterious (Moderate)	-0.101184	Deleterious (Moderate)							http://www.ncbi.nlm.nih.gov/clinvar/RCV001302437, http://www.ncbi.nlm.nih.gov/clinvar/RCV002483204, http://www.ncbi.nlm.nih.gov/clinvar/RCV000119459, http://www.ncbi.nlm.nih.gov/clinvar/RCV001449991	CV_SIG_UNCERTAIN_SIGNIFICANCE, CV_SIG_NOT_PROVIDED					POSSIBLY_PATHOGENIC_MODERATE	PM2, PP3, PM2, PP3	1.5944E-29	0.456	0	0	#117000, #145600, #154275, #154276, #160150, #253290, #255200, #255320, #600467, #601887, #601888, #602771, #614408, #615959, #619542, #genemap2	ryanodine receptor 1	King-Denborough syndrome::RYR1-related myopathy::autosomal dominant centronuclear myopathy::autosomal recessive centronuclear myopathy::benign Samaritan congenital myopathy::central core myopathy::congenital multicore myopathy with external ophthalmoplegia::congenital myopathy with myasthenic-like onset::exercise-induced malignant hyperthermia::lethal multiple pterygium syndrome::malignant hyperthermia of anesthesia::malignant hyperthermia, susceptibility to, 1::mhs::moderate multiminicore disease with hand involvement::multiminicore myopathy	This gene encodes a ryanodine receptor found in skeletal muscle. The encoded protein functions as a calcium release channel in the sarcoplasmic reticulum but also serves to connect the sarcoplasmic reticulum and transverse tubule. Mutations in this gene are associated with malignant hyperthermia susceptibility, central core disease, and minicore myopathy with external ophthalmoplegia. Alternatively spliced transcripts encoding different isoforms have been described. [provided by RefSeq, Jul 2008]		PASS	AutosomalRecessive, AutosomalDominant
RYR1	SNP	19	38573180	38573180	C	T	rs193922863	NM_000540.3	p.Pro4668Ser	c.14002C>T	96	hom	EXONIC	NON_SYNONYMOUS	HIGH	0.0		83	-1	-1	6.8235527E-6			1.6481525E-5	6.842407E-6	6.5708205E-6			0.8685393258426968	Deleterious	0.0	Benign (Moderate)			1.0		3.135	Neutral	-6.27	Uncertain	0.03	Benign	4.39	Benign (Supporting)	0.888	Deleterious (Moderate)	0.345691	Deleterious (Strong)							http://www.ncbi.nlm.nih.gov/clinvar/RCV001449979, http://www.ncbi.nlm.nih.gov/clinvar/RCV000119496	CV_SIG_UNCERTAIN_SIGNIFICANCE, CV_SIG_NOT_PROVIDED					POSSIBLY_PATHOGENIC_MODERATE	PM2, PP3, PM2, PP3	1.5944E-29	0.456	0	0	#117000, #145600, #154275, #154276, #160150, #253290, #255200, #255320, #600467, #601887, #601888, #602771, #614408, #615959, #619542, #genemap2	ryanodine receptor 1	King-Denborough syndrome::RYR1-related myopathy::autosomal dominant centronuclear myopathy::autosomal recessive centronuclear myopathy::benign Samaritan congenital myopathy::central core myopathy::congenital multicore myopathy with external ophthalmoplegia::congenital myopathy with myasthenic-like onset::exercise-induced malignant hyperthermia::lethal multiple pterygium syndrome::malignant hyperthermia of anesthesia::malignant hyperthermia, susceptibility to, 1::mhs::moderate multiminicore disease with hand involvement::multiminicore myopathy	This gene encodes a ryanodine receptor found in skeletal muscle. The encoded protein functions as a calcium release channel in the sarcoplasmic reticulum but also serves to connect the sarcoplasmic reticulum and transverse tubule. Mutations in this gene are associated with malignant hyperthermia susceptibility, central core disease, and minicore myopathy with external ophthalmoplegia. Alternatively spliced transcripts encoding different isoforms have been described. [provided by RefSeq, Jul 2008]		PASS	AutosomalRecessive, AutosomalDominant
RYR1	SNP	19	38580075	38580075	G	T	rs193922873	NM_000540.3	p.Gly4820Trp	c.14458G>T	100	hom	EXONIC	NON_SYNONYMOUS	HIGH	0.0		28	-1	-1									0.8769662921348316	Deleterious	0.0	Benign (Moderate)			0.999997		2.6	Neutral	-4.99	Uncertain	0.04	Benign	3.52	Benign (Supporting)	0.918	Deleterious (Moderate)	0.537932	Deleterious (Strong)							http://www.ncbi.nlm.nih.gov/clinvar/RCV000119516, http://www.ncbi.nlm.nih.gov/clinvar/RCV001449993	CV_SIG_UNCERTAIN_SIGNIFICANCE, CV_SIG_NOT_PROVIDED					POSSIBLY_PATHOGENIC_MODERATE	PM1, PM2, PP3, PM1, PM2, PP3	1.5944E-29	0.456	0	0	#117000, #145600, #154275, #154276, #160150, #253290, #255200, #255320, #600467, #601887, #601888, #602771, #614408, #615959, #619542, #genemap2	ryanodine receptor 1	King-Denborough syndrome::RYR1-related myopathy::autosomal dominant centronuclear myopathy::autosomal recessive centronuclear myopathy::benign Samaritan congenital myopathy::central core myopathy::congenital multicore myopathy with external ophthalmoplegia::congenital myopathy with myasthenic-like onset::exercise-induced malignant hyperthermia::lethal multiple pterygium syndrome::malignant hyperthermia of anesthesia::malignant hyperthermia, susceptibility to, 1::mhs::moderate multiminicore disease with hand involvement::multiminicore myopathy	This gene encodes a ryanodine receptor found in skeletal muscle. The encoded protein functions as a calcium release channel in the sarcoplasmic reticulum but also serves to connect the sarcoplasmic reticulum and transverse tubule. Mutations in this gene are associated with malignant hyperthermia susceptibility, central core disease, and minicore myopathy with external ophthalmoplegia. Alternatively spliced transcripts encoding different isoforms have been described. [provided by RefSeq, Jul 2008]		PASS	AutosomalRecessive, AutosomalDominant
RYR1	SNP	19	38585078	38585078	A	G	rs1286759539	NM_000540.3	p.Ile4928Val	c.14782A>G	102	hom	EXONIC	NON_SYNONYMOUS	HIGH	0.0		17	-1	-1	6.1969E-7				0.0	6.57938E-6			0.8542134831460675	Deleterious	0.0	Benign (Moderate)			0.99994		3.07	Neutral	-4.82	Uncertain	0.0	Benign	5.08	Benign (Supporting)	0.837	Deleterious (Moderate)	0.295814	Deleterious (Strong)							http://www.ncbi.nlm.nih.gov/clinvar/RCV000721400, http://www.ncbi.nlm.nih.gov/clinvar/RCV001592927, http://www.ncbi.nlm.nih.gov/clinvar/RCV002535001	CV_SIG_UNCERTAIN_SIGNIFICANCE					POSSIBLY_PATHOGENIC_MODERATE	PM1, PM2, PP3, PM1, PM2, PP3	1.5944E-29	0.456	0	0	#117000, #145600, #154275, #154276, #160150, #253290, #255200, #255320, #600467, #601887, #601888, #602771, #614408, #615959, #619542, #genemap2	ryanodine receptor 1	King-Denborough syndrome::RYR1-related myopathy::autosomal dominant centronuclear myopathy::autosomal recessive centronuclear myopathy::benign Samaritan congenital myopathy::central core myopathy::congenital multicore myopathy with external ophthalmoplegia::congenital myopathy with myasthenic-like onset::exercise-induced malignant hyperthermia::lethal multiple pterygium syndrome::malignant hyperthermia of anesthesia::malignant hyperthermia, susceptibility to, 1::mhs::moderate multiminicore disease with hand involvement::multiminicore myopathy	This gene encodes a ryanodine receptor found in skeletal muscle. The encoded protein functions as a calcium release channel in the sarcoplasmic reticulum but also serves to connect the sarcoplasmic reticulum and transverse tubule. Mutations in this gene are associated with malignant hyperthermia susceptibility, central core disease, and minicore myopathy with external ophthalmoplegia. Alternatively spliced transcripts encoding different isoforms have been described. [provided by RefSeq, Jul 2008]		PASS	AutosomalRecessive, AutosomalDominant
RUNX1	INDEL	21	34792214	34792215	GC	G		NM_001754.5	p.Ala455Profs*139	c.1363del	9	het	EXONIC	FRAMESHIFT	HIGH	0.0		22	-1	-1									0.010000000000000009	Benign											0.0	Benign													http://www.ncbi.nlm.nih.gov/clinvar/RCV003448456, http://www.ncbi.nlm.nih.gov/clinvar/RCV002280952	CV_SIG_LIKELY_PATHOGENIC, CV_SIG_BENIGN					LIKELY_PATHOGENIC	PP5, PM2, PVS1, PP5, PM2, PVS1	0.65377	0.438	3	0	#601399, #601626, #608232, #genemap2	RUNX family transcription factor 1	B-lymphoblastic leukemia/lymphoma with recurrent genetic abnormality::acute myeloid leukemia::acute myeloid leukemia with t(8;21)(q22;q22) translocation::aggressive systemic mastocytosis::chronic myelogenous leukemia, BCR-ABL1 positive::hereditary thrombocytopenia and hematologic cancer predisposition syndrome::hereditary thrombocytopenia and hematological cancer predisposition syndrome associated with RUNX1::runx1	Core binding factor (CBF) is a heterodimeric transcription factor that binds to the core element of many enhancers and promoters. The protein encoded by this gene represents the alpha subunit of CBF and is thought to be involved in the development of normal hematopoiesis. Chromosomal translocations involving this gene are well-documented and have been associated with several types of leukemia. Three transcript variants encoding different isoforms have been found for this gene. [provided by RefSeq, Jul 2008]		PASS	AutosomalDominant, SomaticMutation, SomaticMutation
RUNX1	SNP	21	34792335	34792335	G	A	rs1397702481	NM_001754.5	p.Gln415*	c.1243C>T	9	het	EXONIC	STOP_GAIN	HIGH	0.0		59	-1	-1	6.4348245E-7				7.1294437E-7	0.0									1.0						0.0	Benign	5.08	Benign (Supporting)			0.66	Deleterious (Strong)							http://www.ncbi.nlm.nih.gov/clinvar/RCV000761175, http://www.ncbi.nlm.nih.gov/clinvar/RCV002264722, http://www.ncbi.nlm.nih.gov/clinvar/RCV000680386	CV_SIG_UNCERTAIN_SIGNIFICANCE					LIKELY_PATHOGENIC	PM2, PVS1, PM2, PVS1	0.65377	0.438	3	0	#601399, #601626, #608232, #genemap2	RUNX family transcription factor 1	B-lymphoblastic leukemia/lymphoma with recurrent genetic abnormality::acute myeloid leukemia::acute myeloid leukemia with t(8;21)(q22;q22) translocation::aggressive systemic mastocytosis::chronic myelogenous leukemia, BCR-ABL1 positive::hereditary thrombocytopenia and hematologic cancer predisposition syndrome::hereditary thrombocytopenia and hematological cancer predisposition syndrome associated with RUNX1::runx1	Core binding factor (CBF) is a heterodimeric transcription factor that binds to the core element of many enhancers and promoters. The protein encoded by this gene represents the alpha subunit of CBF and is thought to be involved in the development of normal hematopoiesis. Chromosomal translocations involving this gene are well-documented and have been associated with several types of leukemia. Three transcript variants encoding different isoforms have been found for this gene. [provided by RefSeq, Jul 2008]		PASS	AutosomalDominant, SomaticMutation, SomaticMutation
RUNX1	INDEL	21	34792363	34792370	CAGGTGGT	C		NM_001754.5	p.Tyr403Cysfs*189	c.1208_1214del	9	het	EXONIC	FRAMESHIFT	HIGH	0.0		98	-1	-1																																			http://www.ncbi.nlm.nih.gov/clinvar/RCV003050216, http://www.ncbi.nlm.nih.gov/clinvar/RCV003448475	CV_SIG_LIKELY_PATHOGENIC, CV_SIG_UNCERTAIN_SIGNIFICANCE					LIKELY_PATHOGENIC	PP5, PM2, PVS1, PP5, PM2, PVS1	0.65377	0.438	3	0	#601399, #601626, #608232, #genemap2	RUNX family transcription factor 1	B-lymphoblastic leukemia/lymphoma with recurrent genetic abnormality::acute myeloid leukemia::acute myeloid leukemia with t(8;21)(q22;q22) translocation::aggressive systemic mastocytosis::chronic myelogenous leukemia, BCR-ABL1 positive::hereditary thrombocytopenia and hematologic cancer predisposition syndrome::hereditary thrombocytopenia and hematological cancer predisposition syndrome associated with RUNX1::runx1	Core binding factor (CBF) is a heterodimeric transcription factor that binds to the core element of many enhancers and promoters. The protein encoded by this gene represents the alpha subunit of CBF and is thought to be involved in the development of normal hematopoiesis. Chromosomal translocations involving this gene are well-documented and have been associated with several types of leukemia. Three transcript variants encoding different isoforms have been found for this gene. [provided by RefSeq, Jul 2008]		PASS	AutosomalDominant, SomaticMutation, SomaticMutation
RUNX1	INDEL	21	34834550	34834550	G	GA		NM_001754.5	p.Ser222Phefs*6	c.664dup	7	het	EXONIC	FRAMESHIFT	HIGH	0.0		38	-1	-1									0.010000000000000009	Benign											0.0	Benign													http://www.ncbi.nlm.nih.gov/clinvar/RCV003448407, http://www.ncbi.nlm.nih.gov/clinvar/RCV001387619	CV_SIG_PATHOGENIC					PATHOGENIC	PP5, PM2, PVS1, PP5, PM2, PVS1	0.65377	0.438	3	0	#601399, #601626, #608232, #genemap2	RUNX family transcription factor 1	B-lymphoblastic leukemia/lymphoma with recurrent genetic abnormality::acute myeloid leukemia::acute myeloid leukemia with t(8;21)(q22;q22) translocation::aggressive systemic mastocytosis::chronic myelogenous leukemia, BCR-ABL1 positive::hereditary thrombocytopenia and hematologic cancer predisposition syndrome::hereditary thrombocytopenia and hematological cancer predisposition syndrome associated with RUNX1::runx1	Core binding factor (CBF) is a heterodimeric transcription factor that binds to the core element of many enhancers and promoters. The protein encoded by this gene represents the alpha subunit of CBF and is thought to be involved in the development of normal hematopoiesis. Chromosomal translocations involving this gene are well-documented and have been associated with several types of leukemia. Three transcript variants encoding different isoforms have been found for this gene. [provided by RefSeq, Jul 2008]		PASS	AutosomalDominant, SomaticMutation, SomaticMutation
RUNX1	INDEL	21	34834577	34834578	TG	T		NM_001754.5	p.Gln213Argfs*24	c.637del	7	het	EXONIC	FRAMESHIFT	HIGH	0.0		16	-1	-1									0.09399999999999999	Benign											0.06	Benign													http://www.ncbi.nlm.nih.gov/clinvar/RCV001982958	CV_SIG_PATHOGENIC					PATHOGENIC	PP5, PM2, PVS1, PP5, PM2, PVS1	0.65377	0.438	3	0	#601399, #601626, #608232, #genemap2	RUNX family transcription factor 1	B-lymphoblastic leukemia/lymphoma with recurrent genetic abnormality::acute myeloid leukemia::acute myeloid leukemia with t(8;21)(q22;q22) translocation::aggressive systemic mastocytosis::chronic myelogenous leukemia, BCR-ABL1 positive::hereditary thrombocytopenia and hematologic cancer predisposition syndrome::hereditary thrombocytopenia and hematological cancer predisposition syndrome associated with RUNX1::runx1	Core binding factor (CBF) is a heterodimeric transcription factor that binds to the core element of many enhancers and promoters. The protein encoded by this gene represents the alpha subunit of CBF and is thought to be involved in the development of normal hematopoiesis. Chromosomal translocations involving this gene are well-documented and have been associated with several types of leukemia. Three transcript variants encoding different isoforms have been found for this gene. [provided by RefSeq, Jul 2008]		PASS	AutosomalDominant, SomaticMutation, SomaticMutation
RUNX1	SNP	21	34859486	34859486	G	A	rs1057519748	NM_001754.5	p.Arg201*	c.601C>T	6	het	EXONIC	STOP_GAIN	HIGH	0.0		56	-1	-1	1.2397719E-6				1.369021E-6	0.0									1.0						0.0	Benign	4.21	Benign (Supporting)			0.66	Deleterious (Strong)							http://www.ncbi.nlm.nih.gov/clinvar/RCV003932542, http://www.ncbi.nlm.nih.gov/clinvar/RCV004022198, http://www.ncbi.nlm.nih.gov/clinvar/RCV000422235, http://www.ncbi.nlm.nih.gov/clinvar/RCV001753852, http://www.ncbi.nlm.nih.gov/clinvar/RCV000824700	CV_SIG_PATHOGENIC, CV_SIG_LIKELY_PATHOGENIC					PATHOGENIC	PM1, PP5, PP1, PM2, PS4, PVS1, PM1, PP5, PP1, PM2, PS4, PVS1	0.65377	0.438	3	0	#601399, #601626, #608232, #genemap2	RUNX family transcription factor 1	B-lymphoblastic leukemia/lymphoma with recurrent genetic abnormality::acute myeloid leukemia::acute myeloid leukemia with t(8;21)(q22;q22) translocation::aggressive systemic mastocytosis::chronic myelogenous leukemia, BCR-ABL1 positive::hereditary thrombocytopenia and hematologic cancer predisposition syndrome::hereditary thrombocytopenia and hematological cancer predisposition syndrome associated with RUNX1::runx1	Core binding factor (CBF) is a heterodimeric transcription factor that binds to the core element of many enhancers and promoters. The protein encoded by this gene represents the alpha subunit of CBF and is thought to be involved in the development of normal hematopoiesis. Chromosomal translocations involving this gene are well-documented and have been associated with several types of leukemia. Three transcript variants encoding different isoforms have been found for this gene. [provided by RefSeq, Jul 2008]		PASS	AutosomalDominant, SomaticMutation, SomaticMutation
RUNX1	SNP	21	34859497	34859497	A	G		NM_001754.5	p.Val197Ala	c.590T>C	6	het	EXONIC	NON_SYNONYMOUS	HIGH	0.0		46	-1	-1									0.9867977528089886	Deleterious	0.001	Benign (Moderate)			1.0		2.89	Neutral	-6.4	Uncertain	0.0	Benign	5.12	Benign (Supporting)	0.953	Deleterious (Strong)	0.544056	Deleterious (Strong)							http://www.ncbi.nlm.nih.gov/clinvar/RCV002300527, http://www.ncbi.nlm.nih.gov/clinvar/RCV003408223	CV_SIG_UNCERTAIN_SIGNIFICANCE					LIKELY_PATHOGENIC	PM1, PM2, PP3, PM1, PM2, PP3	0.65377	0.438	3	0	#601399, #601626, #608232, #genemap2	RUNX family transcription factor 1	B-lymphoblastic leukemia/lymphoma with recurrent genetic abnormality::acute myeloid leukemia::acute myeloid leukemia with t(8;21)(q22;q22) translocation::aggressive systemic mastocytosis::chronic myelogenous leukemia, BCR-ABL1 positive::hereditary thrombocytopenia and hematologic cancer predisposition syndrome::hereditary thrombocytopenia and hematological cancer predisposition syndrome associated with RUNX1::runx1	Core binding factor (CBF) is a heterodimeric transcription factor that binds to the core element of many enhancers and promoters. The protein encoded by this gene represents the alpha subunit of CBF and is thought to be involved in the development of normal hematopoiesis. Chromosomal translocations involving this gene are well-documented and have been associated with several types of leukemia. Three transcript variants encoding different isoforms have been found for this gene. [provided by RefSeq, Jul 2008]		PASS	AutosomalDominant, SomaticMutation, SomaticMutation
RUNX1	SNP	21	34859530	34859530	A	T	rs797045927	NM_001754.5	p.Val186Asp	c.557T>A	6	het	EXONIC	NON_SYNONYMOUS	HIGH	0.0		57	-1	-1									0.9867977528089886	Deleterious	0.0	Benign (Moderate)			1.0		2.36	Neutral	-6.29	Uncertain	0.0	Benign	5.11	Benign (Supporting)	0.953	Deleterious (Strong)	0.556973	Deleterious (Strong)							http://www.ncbi.nlm.nih.gov/clinvar/RCV000192486, http://www.ncbi.nlm.nih.gov/clinvar/RCV001815245	CV_SIG_UNCERTAIN_SIGNIFICANCE					LIKELY_PATHOGENIC	PM2, PP3, PM2, PP3	0.65377	0.438	3	0	#601399, #601626, #608232, #genemap2	RUNX family transcription factor 1	B-lymphoblastic leukemia/lymphoma with recurrent genetic abnormality::acute myeloid leukemia::acute myeloid leukemia with t(8;21)(q22;q22) translocation::aggressive systemic mastocytosis::chronic myelogenous leukemia, BCR-ABL1 positive::hereditary thrombocytopenia and hematologic cancer predisposition syndrome::hereditary thrombocytopenia and hematological cancer predisposition syndrome associated with RUNX1::runx1	Core binding factor (CBF) is a heterodimeric transcription factor that binds to the core element of many enhancers and promoters. The protein encoded by this gene represents the alpha subunit of CBF and is thought to be involved in the development of normal hematopoiesis. Chromosomal translocations involving this gene are well-documented and have been associated with several types of leukemia. Three transcript variants encoding different isoforms have been found for this gene. [provided by RefSeq, Jul 2008]		PASS	AutosomalDominant, SomaticMutation, SomaticMutation
RUNX1	SNP	21	34880563	34880563	C	A	rs1569078784	NM_001754.5	p.Gly168*	c.502G>T	5	het	EXONIC	STOP_GAIN	HIGH	0.0		55	-1	-1															1.0						0.0	Benign	5.18	Benign (Supporting)			0.66	Deleterious (Strong)							http://www.ncbi.nlm.nih.gov/clinvar/RCV002264732, http://www.ncbi.nlm.nih.gov/clinvar/RCV000851806, http://www.ncbi.nlm.nih.gov/clinvar/RCV003153243	CV_SIG_PATHOGENIC, CV_SIG_LIKELY_PATHOGENIC					PATHOGENIC	PP5, PM2, PS4, PVS1, PP5, PM2, PS4, PVS1	0.65377	0.438	3	0	#601399, #601626, #608232, #genemap2	RUNX family transcription factor 1	B-lymphoblastic leukemia/lymphoma with recurrent genetic abnormality::acute myeloid leukemia::acute myeloid leukemia with t(8;21)(q22;q22) translocation::aggressive systemic mastocytosis::chronic myelogenous leukemia, BCR-ABL1 positive::hereditary thrombocytopenia and hematologic cancer predisposition syndrome::hereditary thrombocytopenia and hematological cancer predisposition syndrome associated with RUNX1::runx1	Core binding factor (CBF) is a heterodimeric transcription factor that binds to the core element of many enhancers and promoters. The protein encoded by this gene represents the alpha subunit of CBF and is thought to be involved in the development of normal hematopoiesis. Chromosomal translocations involving this gene are well-documented and have been associated with several types of leukemia. Three transcript variants encoding different isoforms have been found for this gene. [provided by RefSeq, Jul 2008]		PASS	AutosomalDominant, SomaticMutation, SomaticMutation
RUNX1	SNP	21	34880580	34880580	C	T	rs1057519750	NM_001754.5	p.Arg162Lys	c.485G>A	5	het	EXONIC	NON_SYNONYMOUS	HIGH	0.0		20	-1	-1	6.2397925E-7				6.840685E-7	0.0			0.9856741573033707	Deleterious	0.001	Benign (Moderate)			1.0		2.91	Neutral	-6.37	Uncertain	0.0	Benign	5.31	Benign (Supporting)	0.949	Deleterious (Strong)	0.568628	Deleterious (Strong)							http://www.ncbi.nlm.nih.gov/clinvar/RCV000426735, http://www.ncbi.nlm.nih.gov/clinvar/RCV001290705, http://www.ncbi.nlm.nih.gov/clinvar/RCV001039570	CV_SIG_LIKELY_PATHOGENIC, CV_SIG_UNCERTAIN_SIGNIFICANCE					PATHOGENIC	PM1, PP5, PM5, PM2, PS4, PP3, PM1, PP5, PM5, PM2, PS4, PP3	0.65377	0.438	3	0	#601399, #601626, #608232, #genemap2	RUNX family transcription factor 1	B-lymphoblastic leukemia/lymphoma with recurrent genetic abnormality::acute myeloid leukemia::acute myeloid leukemia with t(8;21)(q22;q22) translocation::aggressive systemic mastocytosis::chronic myelogenous leukemia, BCR-ABL1 positive::hereditary thrombocytopenia and hematologic cancer predisposition syndrome::hereditary thrombocytopenia and hematological cancer predisposition syndrome associated with RUNX1::runx1	Core binding factor (CBF) is a heterodimeric transcription factor that binds to the core element of many enhancers and promoters. The protein encoded by this gene represents the alpha subunit of CBF and is thought to be involved in the development of normal hematopoiesis. Chromosomal translocations involving this gene are well-documented and have been associated with several types of leukemia. Three transcript variants encoding different isoforms have been found for this gene. [provided by RefSeq, Jul 2008]		PASS	AutosomalDominant, SomaticMutation, SomaticMutation
RUNX1	SNP	21	34880714	34880714	C	A	rs587776809	NM_001754.5		c.352-1G>T	5	het	SPLICE_ACCEPTOR	OTHER	HIGH	0.0		62	-1	-1									0.7999962102404281	Deleterious					1.0						0.99	Splice-Altering / strong	5.31	Benign (Supporting)			0.66	Deleterious (Strong)					0.999988630721284	Deleterious	http://www.ncbi.nlm.nih.gov/clinvar/RCV000680408, http://www.ncbi.nlm.nih.gov/clinvar/RCV000015549	CV_SIG_PATHOGENIC					PATHOGENIC	PP5, PP1, PM2, PS4, PVS1, PP5, PP1, PM2, PS4, PVS1	0.65377	0.438	3	0	#601399, #601626, #608232, #genemap2	RUNX family transcription factor 1	B-lymphoblastic leukemia/lymphoma with recurrent genetic abnormality::acute myeloid leukemia::acute myeloid leukemia with t(8;21)(q22;q22) translocation::aggressive systemic mastocytosis::chronic myelogenous leukemia, BCR-ABL1 positive::hereditary thrombocytopenia and hematologic cancer predisposition syndrome::hereditary thrombocytopenia and hematological cancer predisposition syndrome associated with RUNX1::runx1	Core binding factor (CBF) is a heterodimeric transcription factor that binds to the core element of many enhancers and promoters. The protein encoded by this gene represents the alpha subunit of CBF and is thought to be involved in the development of normal hematopoiesis. Chromosomal translocations involving this gene are well-documented and have been associated with several types of leukemia. Three transcript variants encoding different isoforms have been found for this gene. [provided by RefSeq, Jul 2008]		PASS	AutosomalDominant, SomaticMutation, SomaticMutation
RUNX1	SNP	21	34886866	34886866	T	C	rs121912498	NM_001754.5	p.Lys110Glu	c.328A>G	4	het	EXONIC	NON_SYNONYMOUS	HIGH	0.0		68	-1	-1									0.9867977528089886	Deleterious	0.005	Benign (Moderate)			1.0		2.82	Neutral	-6.57	Uncertain	0.0	Benign	4.72	Benign (Supporting)	0.953	Deleterious (Strong)	0.568344	Deleterious (Strong)							http://www.ncbi.nlm.nih.gov/clinvar/RCV000015551, http://www.ncbi.nlm.nih.gov/clinvar/RCV000680403	CV_SIG_PATHOGENIC					PATHOGENIC	PM1, PP5, PM5, PP1, PM2, PS4, PP3, PM1, PP5, PM5, PP1, PM2, PS4, PP3	0.65377	0.438	3	0	#601399, #601626, #608232, #genemap2	RUNX family transcription factor 1	B-lymphoblastic leukemia/lymphoma with recurrent genetic abnormality::acute myeloid leukemia::acute myeloid leukemia with t(8;21)(q22;q22) translocation::aggressive systemic mastocytosis::chronic myelogenous leukemia, BCR-ABL1 positive::hereditary thrombocytopenia and hematologic cancer predisposition syndrome::hereditary thrombocytopenia and hematological cancer predisposition syndrome associated with RUNX1::runx1	Core binding factor (CBF) is a heterodimeric transcription factor that binds to the core element of many enhancers and promoters. The protein encoded by this gene represents the alpha subunit of CBF and is thought to be involved in the development of normal hematopoiesis. Chromosomal translocations involving this gene are well-documented and have been associated with several types of leukemia. Three transcript variants encoding different isoforms have been found for this gene. [provided by RefSeq, Jul 2008]		PASS	AutosomalDominant, SomaticMutation, SomaticMutation
RUNX1	SNP	21	34886880	34886880	T	G	rs1569084116	NM_001754.5	p.His105Pro	c.314A>C	4	het	EXONIC	NON_SYNONYMOUS	HIGH	0.0		40	-1	-1									0.9867977528089886	Deleterious	0.001	Benign (Moderate)			1.0		2.82	Neutral	-7.14	Uncertain	0.0	Benign	4.72	Benign (Supporting)	0.953	Deleterious (Strong)	0.570252	Deleterious (Strong)							http://www.ncbi.nlm.nih.gov/clinvar/RCV000824707, http://www.ncbi.nlm.nih.gov/clinvar/RCV003389725	CV_SIG_LIKELY_PATHOGENIC, CV_SIG_UNCERTAIN_SIGNIFICANCE					PATHOGENIC	PM1, PP5, PM5, PM2, PS4, PP3, PM1, PP5, PM5, PM2, PS4, PP3	0.65377	0.438	3	0	#601399, #601626, #608232, #genemap2	RUNX family transcription factor 1	B-lymphoblastic leukemia/lymphoma with recurrent genetic abnormality::acute myeloid leukemia::acute myeloid leukemia with t(8;21)(q22;q22) translocation::aggressive systemic mastocytosis::chronic myelogenous leukemia, BCR-ABL1 positive::hereditary thrombocytopenia and hematologic cancer predisposition syndrome::hereditary thrombocytopenia and hematological cancer predisposition syndrome associated with RUNX1::runx1	Core binding factor (CBF) is a heterodimeric transcription factor that binds to the core element of many enhancers and promoters. The protein encoded by this gene represents the alpha subunit of CBF and is thought to be involved in the development of normal hematopoiesis. Chromosomal translocations involving this gene are well-documented and have been associated with several types of leukemia. Three transcript variants encoding different isoforms have been found for this gene. [provided by RefSeq, Jul 2008]		PASS	AutosomalDominant, SomaticMutation, SomaticMutation
APC	SNP	5	112828009	112828009	A	G	rs1060503372	NM_000038.6		c.1626+3A>G	13	het	SPLICE_REGION	OTHER	HIGH	0.0		22	-1	-1									0.7998537563654093	Deleterious											0.13	Uncertain											0.999561269096228	Deleterious	http://www.ncbi.nlm.nih.gov/clinvar/RCV000491321, http://www.ncbi.nlm.nih.gov/clinvar/RCV003148749, http://www.ncbi.nlm.nih.gov/clinvar/RCV001001783	CV_SIG_PATHOGENIC, CV_SIG_LIKELY_PATHOGENIC, CV_SIG_UNCERTAIN_SIGNIFICANCE, CV_CONFLICTING_INTERPRETATIONS_OF_PATHOGENICITY					LIKELY_PATHOGENIC	PP5, PM2, PS4, PP3, PP5, PM2, PS4, PP3	1.0	0.161	3	0	#114500, #114550, #135290, #175020, #175100, #212780, #608456, #612591, #613659, #615083, #616415, #619182, #genemap2	APC regulator of WNT signaling pathway	APC-related attenuated familial adenomatous polyposis::Cenani-Lenz syndactyly syndrome::Cenani-Lenz syndrome::Gardner syndrome::Turcot syndrome with polyposis::attenuated familial adenomatous polyposis::classic familial adenomatous polyposis::classic or attenuated familial adenomatous polyposis::colorectal cancer::desmoid tumor::familial adenomatous polyposis 1::familial adenomatous polyposis due to 5q22.2 microdeletion::fap::gastric adenocarcinoma and proximal polyposis of the stomach::gastric cancer::hepatoblastoma::hepatocellular carcinoma::sarcoma	This gene encodes a tumor suppressor protein that acts as an antagonist of the Wnt signaling pathway. It is also involved in other processes including cell migration and adhesion, transcriptional activation, and apoptosis. Defects in this gene cause familial adenomatous polyposis (FAP), an autosomal dominant pre-malignant disease that usually progresses to malignancy. Mutations in the APC gene have been found to occur in most colorectal cancers, where disease-associated mutations tend to be clustered in a small region designated the mutation cluster region (MCR) and result in a truncated protein product. [provided by RefSeq, Jun 2022]		PASS	AutosomalRecessive, AutosomalDominant
APC	SNP	5	112838671	112838671	A	C	rs1114167603	NM_000038.6	p.Asn1026Thr	c.3077A>C	16	het	EXONIC	NON_SYNONYMOUS	HIGH	0.0		81	-1	-1									0.7022471910112359	Deleterious	0.001	Benign (Moderate)			0.99999	Deleterious	0.55	Neutral	-2.86	Uncertain	0.0	Benign	5.76	Benign (Supporting)	0.652	Deleterious (Supporting)	9.74375E-4	Deleterious (Moderate)							http://www.ncbi.nlm.nih.gov/clinvar/RCV000502196, http://www.ncbi.nlm.nih.gov/clinvar/RCV000491915, http://www.ncbi.nlm.nih.gov/clinvar/RCV003148754, http://www.ncbi.nlm.nih.gov/clinvar/RCV001353697	CV_SIG_LIKELY_PATHOGENIC, CV_SIG_UNCERTAIN_SIGNIFICANCE					LIKELY_PATHOGENIC	PM1, PM5, PM2, PP3, PM1, PM5, PM2, PP3	1.0	0.161	3	0	#114500, #114550, #135290, #175020, #175100, #212780, #608456, #612591, #613659, #615083, #616415, #619182, #genemap2	APC regulator of WNT signaling pathway	APC-related attenuated familial adenomatous polyposis::Cenani-Lenz syndactyly syndrome::Cenani-Lenz syndrome::Gardner syndrome::Turcot syndrome with polyposis::attenuated familial adenomatous polyposis::classic familial adenomatous polyposis::classic or attenuated familial adenomatous polyposis::colorectal cancer::desmoid tumor::familial adenomatous polyposis 1::familial adenomatous polyposis due to 5q22.2 microdeletion::fap::gastric adenocarcinoma and proximal polyposis of the stomach::gastric cancer::hepatoblastoma::hepatocellular carcinoma::sarcoma	This gene encodes a tumor suppressor protein that acts as an antagonist of the Wnt signaling pathway. It is also involved in other processes including cell migration and adhesion, transcriptional activation, and apoptosis. Defects in this gene cause familial adenomatous polyposis (FAP), an autosomal dominant pre-malignant disease that usually progresses to malignancy. Mutations in the APC gene have been found to occur in most colorectal cancers, where disease-associated mutations tend to be clustered in a small region designated the mutation cluster region (MCR) and result in a truncated protein product. [provided by RefSeq, Jun 2022]		PASS	AutosomalRecessive, AutosomalDominant
APC	INDEL	5	112840366	112840367	CA	C	rs1554086185	NM_000038.6	p.Lys1593Serfs*57	c.4778del	16	het	EXONIC	FRAMESHIFT	HIGH	0.0		13	-1	-1									0.010000000000000009	Benign											0.0	Benign													http://www.ncbi.nlm.nih.gov/clinvar/RCV003148798, http://www.ncbi.nlm.nih.gov/clinvar/RCV000657448, http://www.ncbi.nlm.nih.gov/clinvar/RCV000575274, http://www.ncbi.nlm.nih.gov/clinvar/RCV003337319	CV_SIG_PATHOGENIC					PATHOGENIC	PP5, PM2, PS4, PVS1, PP5, PM2, PS4, PVS1	1.0	0.161	3	0	#114500, #114550, #135290, #175020, #175100, #212780, #608456, #612591, #613659, #615083, #616415, #619182, #genemap2	APC regulator of WNT signaling pathway	APC-related attenuated familial adenomatous polyposis::Cenani-Lenz syndactyly syndrome::Cenani-Lenz syndrome::Gardner syndrome::Turcot syndrome with polyposis::attenuated familial adenomatous polyposis::classic familial adenomatous polyposis::classic or attenuated familial adenomatous polyposis::colorectal cancer::desmoid tumor::familial adenomatous polyposis 1::familial adenomatous polyposis due to 5q22.2 microdeletion::fap::gastric adenocarcinoma and proximal polyposis of the stomach::gastric cancer::hepatoblastoma::hepatocellular carcinoma::sarcoma	This gene encodes a tumor suppressor protein that acts as an antagonist of the Wnt signaling pathway. It is also involved in other processes including cell migration and adhesion, transcriptional activation, and apoptosis. Defects in this gene cause familial adenomatous polyposis (FAP), an autosomal dominant pre-malignant disease that usually progresses to malignancy. Mutations in the APC gene have been found to occur in most colorectal cancers, where disease-associated mutations tend to be clustered in a small region designated the mutation cluster region (MCR) and result in a truncated protein product. [provided by RefSeq, Jun 2022]		PASS	AutosomalRecessive, AutosomalDominant
GCK	SNP	7	44188951	44188951	C	T		NM_000162.5	p.Met1?	c.3G>A	1	hom	EXONIC	START_LOSS	HIGH	0.0		86	-1	-1									0.7140449438202247	Deleterious	0.0	Benign (Moderate)			0.807357				-4.22	Uncertain	0.0	Benign	5.32	Benign (Supporting)	0.694	Deleterious (Supporting)	0.66	Deleterious (Strong)							http://www.ncbi.nlm.nih.gov/clinvar/RCV003481519	CV_SIG_UNCERTAIN_SIGNIFICANCE					POSSIBLY_PATHOGENIC_MODERATE	PM2, PVS1, PM2, PVS1	0.63464	0.443			#125850, #125851, #125853, #3272, #600496, #602485, #606176, #606391, #606392, #606394, #609812, #610374, #610508, #610582, #612225, #613370, #613375, #616329, #616511, #genemap2	glucokinase	DEND syndrome::Isolated permanent neonatal diabetes mellitus::familial hyperinsulinism::hyperinsulinism due to glucokinase deficiency::maturity-onset diabetes of the young::maturity-onset diabetes of the young type 2::mody-ov::monogenic diabetes::permanent neonatal diabetes mellitus::permanent neonatal diabetes mellitus 1::transient neonatal diabetes mellitus::type 2 diabetes mellitus	This gene encodes a member of the hexokinase family of proteins. Hexokinases phosphorylate glucose to produce glucose-6-phosphate, the first step in most glucose metabolism pathways. In contrast to other forms of hexokinase, this enzyme is not inhibited by its product glucose-6-phosphate but remains active while glucose is abundant. The use of multiple promoters and alternative splicing of this gene result in distinct protein isoforms that exhibit tissue-specific expression in the pancreas and liver. In the pancreas, this enzyme plays a role in glucose-stimulated insulin secretion, while in the liver, this enzyme is important in glucose uptake and conversion to glycogen. Mutations in this gene that alter enzyme activity have been associated with multiple types of diabetes and hyperinsulinemic hypoglycemia. [provided by RefSeq, Aug 2017]		PASS	AutosomalRecessive, AutosomalDominant
BRAF	SNP	7	140781602	140781602	C	T	rs121913355	NM_004333.6	p.Gly469Glu	c.1406G>A	11	het	EXONIC	NON_SYNONYMOUS	HIGH	0.0		28	-1	-1	5.7623337E-9			8.238047E-6	0.0	0.0			0.877808988764045	Deleterious					1.0		3.445	Neutral			0.0	Benign	5.62	Benign (Supporting)	0.921	Deleterious (Strong)	0.454064	Deleterious (Strong)							http://www.ncbi.nlm.nih.gov/clinvar/RCV000443381, http://www.ncbi.nlm.nih.gov/clinvar/RCV001813209, http://www.ncbi.nlm.nih.gov/clinvar/RCV000015008, http://www.ncbi.nlm.nih.gov/clinvar/RCV000427006, http://www.ncbi.nlm.nih.gov/clinvar/RCV000212152, http://www.ncbi.nlm.nih.gov/clinvar/RCV000419555, http://www.ncbi.nlm.nih.gov/clinvar/RCV000434590, http://www.ncbi.nlm.nih.gov/clinvar/RCV000427215, http://www.ncbi.nlm.nih.gov/clinvar/RCV000506575, http://www.ncbi.nlm.nih.gov/clinvar/RCV003450641, http://www.ncbi.nlm.nih.gov/clinvar/RCV000033307, http://www.ncbi.nlm.nih.gov/clinvar/RCV000436804, http://www.ncbi.nlm.nih.gov/clinvar/RCV000424773, http://www.ncbi.nlm.nih.gov/clinvar/RCV000419576, http://www.ncbi.nlm.nih.gov/clinvar/RCV000211748, http://www.ncbi.nlm.nih.gov/clinvar/RCV000437869, http://www.ncbi.nlm.nih.gov/clinvar/RCV002287336	CV_SIG_PATHOGENIC, CV_SIG_LIKELY_PATHOGENIC, CV_SIG_NOT_PROVIDED					PATHOGENIC	PM1, PP5, PM5, PS2, PP2, PM2, PP3, PM1, PP5, PM5, PS2, PP2, PM2, PP3	0.99995	0.209	1	0	#114500, #115150, #155600, #155601, #155700, #188550, #209850, #211980, #218040, #604856, #605275, #606719, #607464, #608035, #609048, #609942, #610733, #611553, #611554, #613099, #613224, #613706, #613707, #613972, #615134, #615278, #615279, #615280, #615355, #615848, #616559, #616564, #genemap2	B-Raf proto-oncogene, serine/threonine kinase	Classic hairy cell leukemia::Costello syndrome::LEOPARD syndrome 3::Langerhans cell histiocytosis::NON RARE IN EUROPE: Melanoma::Noonan syndrome::Noonan syndrome 7::Noonan syndrome with multiple lentigines::anaplastic astrocytoma::autism::cardiofaciocutaneous syndrome::cardiofaciocutaneous syndrome 1::colorectal cancer::craniopharyngioma::differentiated thyroid carcinoma::familial atypical multiple mole melanoma syndrome::familial melanoma::lung cancer::melanoma, cutaneous malignant, susceptibility to, 1::pilomyxoid astrocytoma::syringocystadenoma papilliferum	This gene encodes a protein belonging to the RAF family of serine/threonine protein kinases. This protein plays a role in regulating the MAP kinase/ERK signaling pathway, which affects cell division, differentiation, and secretion. Mutations in this gene, most commonly the V600E mutation, are the most frequently identified cancer-causing mutations in melanoma, and have been identified in various other cancers as well, including non-Hodgkin lymphoma, colorectal cancer, thyroid carcinoma, non-small cell lung carcinoma, hairy cell leukemia and adenocarcinoma of lung. Mutations in this gene are also associated with cardiofaciocutaneous, Noonan, and Costello syndromes, which exhibit overlapping phenotypes. A pseudogene of this gene has been identified on the X chromosome. [provided by RefSeq, Aug 2017]		PASS	AutosomalDominant
BRAF	SNP	7	140801532	140801532	A	G	rs397507467	NM_004333.6	p.Phe247Ser	c.740T>C	6	het	EXONIC	NON_SYNONYMOUS	HIGH	0.0		57	-1	-1									0.9817415730337078	Deleterious	0.012	Benign (Moderate)			1.0		2.735	Neutral	-3.23	Uncertain	0.0	Benign	5.43	Benign (Supporting)	0.935	Deleterious (Strong)	0.433459	Deleterious (Strong)							http://www.ncbi.nlm.nih.gov/clinvar/RCV000788011, http://www.ncbi.nlm.nih.gov/clinvar/RCV003539763, http://www.ncbi.nlm.nih.gov/clinvar/RCV001703443	CV_SIG_PATHOGENIC, CV_SIG_LIKELY_PATHOGENIC					PATHOGENIC	PM1, PP5, PM5, PS2, PP2, PM2, PP3, PM1, PP5, PM5, PS2, PP2, PM2, PP3	0.99995	0.209	1	0	#114500, #115150, #155600, #155601, #155700, #188550, #209850, #211980, #218040, #604856, #605275, #606719, #607464, #608035, #609048, #609942, #610733, #611553, #611554, #613099, #613224, #613706, #613707, #613972, #615134, #615278, #615279, #615280, #615355, #615848, #616559, #616564, #genemap2	B-Raf proto-oncogene, serine/threonine kinase	Classic hairy cell leukemia::Costello syndrome::LEOPARD syndrome 3::Langerhans cell histiocytosis::NON RARE IN EUROPE: Melanoma::Noonan syndrome::Noonan syndrome 7::Noonan syndrome with multiple lentigines::anaplastic astrocytoma::autism::cardiofaciocutaneous syndrome::cardiofaciocutaneous syndrome 1::colorectal cancer::craniopharyngioma::differentiated thyroid carcinoma::familial atypical multiple mole melanoma syndrome::familial melanoma::lung cancer::melanoma, cutaneous malignant, susceptibility to, 1::pilomyxoid astrocytoma::syringocystadenoma papilliferum	This gene encodes a protein belonging to the RAF family of serine/threonine protein kinases. This protein plays a role in regulating the MAP kinase/ERK signaling pathway, which affects cell division, differentiation, and secretion. Mutations in this gene, most commonly the V600E mutation, are the most frequently identified cancer-causing mutations in melanoma, and have been identified in various other cancers as well, including non-Hodgkin lymphoma, colorectal cancer, thyroid carcinoma, non-small cell lung carcinoma, hairy cell leukemia and adenocarcinoma of lung. Mutations in this gene are also associated with cardiofaciocutaneous, Noonan, and Costello syndromes, which exhibit overlapping phenotypes. A pseudogene of this gene has been identified on the X chromosome. [provided by RefSeq, Aug 2017]		PASS	AutosomalDominant
BRAF	SNP	7	140801537	140801537	T	G	rs397507466	NM_004333.6	p.Leu245Phe	c.735A>C	6	het	EXONIC	NON_SYNONYMOUS	HIGH	0.0		43	-1	-1									0.853370786516854	Deleterious	0.002	Benign (Moderate)			1.0		1.93	Neutral	-3.15	Uncertain	0.0	Benign	4.28	Benign (Supporting)	0.834	Deleterious (Moderate)	0.380066	Deleterious (Strong)							http://www.ncbi.nlm.nih.gov/clinvar/RCV000788013, http://www.ncbi.nlm.nih.gov/clinvar/RCV000515291, http://www.ncbi.nlm.nih.gov/clinvar/RCV000469440, http://www.ncbi.nlm.nih.gov/clinvar/RCV000037956, http://www.ncbi.nlm.nih.gov/clinvar/RCV000033283, http://www.ncbi.nlm.nih.gov/clinvar/RCV000171142	CV_SIG_PATHOGENIC, CV_SIG_LIKELY_PATHOGENIC					PATHOGENIC	PM1, PS1, PP5, PS2, PP2, PM2, PP3, PM1, PS1, PP5, PS2, PP2, PM2, PP3	0.99995	0.209	1	0	#114500, #115150, #155600, #155601, #155700, #188550, #209850, #211980, #218040, #604856, #605275, #606719, #607464, #608035, #609048, #609942, #610733, #611553, #611554, #613099, #613224, #613706, #613707, #613972, #615134, #615278, #615279, #615280, #615355, #615848, #616559, #616564, #genemap2	B-Raf proto-oncogene, serine/threonine kinase	Classic hairy cell leukemia::Costello syndrome::LEOPARD syndrome 3::Langerhans cell histiocytosis::NON RARE IN EUROPE: Melanoma::Noonan syndrome::Noonan syndrome 7::Noonan syndrome with multiple lentigines::anaplastic astrocytoma::autism::cardiofaciocutaneous syndrome::cardiofaciocutaneous syndrome 1::colorectal cancer::craniopharyngioma::differentiated thyroid carcinoma::familial atypical multiple mole melanoma syndrome::familial melanoma::lung cancer::melanoma, cutaneous malignant, susceptibility to, 1::pilomyxoid astrocytoma::syringocystadenoma papilliferum	This gene encodes a protein belonging to the RAF family of serine/threonine protein kinases. This protein plays a role in regulating the MAP kinase/ERK signaling pathway, which affects cell division, differentiation, and secretion. Mutations in this gene, most commonly the V600E mutation, are the most frequently identified cancer-causing mutations in melanoma, and have been identified in various other cancers as well, including non-Hodgkin lymphoma, colorectal cancer, thyroid carcinoma, non-small cell lung carcinoma, hairy cell leukemia and adenocarcinoma of lung. Mutations in this gene are also associated with cardiofaciocutaneous, Noonan, and Costello syndromes, which exhibit overlapping phenotypes. A pseudogene of this gene has been identified on the X chromosome. [provided by RefSeq, Aug 2017]		PASS	AutosomalDominant
CDKL5	SNP	X	18510820	18510820	G	A	rs1602232972	NM_001323289.2	p.Gly22Glu	c.65G>A	3	het	EXONIC	NON_SYNONYMOUS	HIGH	0.0		93	-1	-1									0.9946629213483145	Deleterious	0.0	Benign (Moderate)			1.0		4.065	Neutral	-3.98	Uncertain	0.38	Splice-Altering / strong	5.22	Benign (Supporting)	0.981	Deleterious (Strong)	0.795927	Deleterious (Strong)					0.983380754793056	Deleterious	http://www.ncbi.nlm.nih.gov/clinvar/RCV000990475, http://www.ncbi.nlm.nih.gov/clinvar/RCV003235440, http://www.ncbi.nlm.nih.gov/clinvar/RCV001371944	CV_SIG_LIKELY_PATHOGENIC, CV_SIG_UNCERTAIN_SIGNIFICANCE					LIKELY_PATHOGENIC	PP5, PM5, PM2, PP3, PP5, PM5, PM2, PP3	0.99932	0.226	3	0	#209850, #300672, #308350, #312750, #609304, #612164, #613402, #613454, #613477, #613721, #613722, #615006, #615473, #616139, #616341, #617065, #618468, #genemap2	cyclin dependent kinase like 5	CDKL5 disorder::CDKL5-deficiency disorder::Infantile spasms syndrome::West syndrome::atypical Rett syndrome::autism::developmental and epileptic encephalopathy::developmental and epileptic encephalopathy, 2::precocious puberty	This gene is a member of Ser/Thr protein kinase family and encodes a phosphorylated protein with protein kinase activity. Mutations in this gene have been associated with X-linked infantile spasm syndrome (ISSX), also known as X-linked West syndrome, and Rett syndrome (RTT). Alternate transcriptional splice variants have been characterized. [provided by RefSeq, Jul 2008]		PASS	XLinked, XLinkedDominant
SLC9A6	SNP	X	135985504	135985504	T	G	rs1006154022	NM_001042537.2	p.Met1?	c.2T>G	1	hom	EXONIC	START_LOSS	HIGH	0.0		35	-1	-1	1.5503325E-5				1.729683E-5	0.0			0.4070652173913043	Uncertain	0.005	Benign (Moderate)			1.0				0.55	Uncertain	0.07	Uncertain	3.68	Benign (Supporting)	0.301	Benign (Moderate)	0.66	Deleterious (Strong)							http://www.ncbi.nlm.nih.gov/clinvar/RCV001507050, http://www.ncbi.nlm.nih.gov/clinvar/RCV000433846, http://www.ncbi.nlm.nih.gov/clinvar/RCV002519559	CV_SIG_UNCERTAIN_SIGNIFICANCE					POSSIBLY_PATHOGENIC_MODERATE	PM2, PVS1, PM2, PVS1	0.99833	0.206	3	0	#209850, #300243, #genemap2	solute carrier family 9 member A6	Christianson syndrome::autism	This gene encodes a sodium-hydrogen exchanger that is amember of the solute carrier family 9. The encoded protein localizes to early and recycling endosomes and may be involved in regulating endosomal pH and volume. Defects in this gene are associated with X-linked syndromic cognitive disability, Christianson type. Alternate splicing results in multiple transcript variants.[provided by RefSeq, Apr 2010]		PASS	XLinked, XLinkedRecessive
SLC9A6	SNP	X	135998521	135998521	G	A	rs796053281	NM_001379110.1	p.Ala163Thr	c.487G>A	5	hom	EXONIC	NON_SYNONYMOUS	HIGH	0.0		78	-1	-1	8.4048514E-7				9.261832E-7	0.0			0.7025280898876405	Deleterious	0.025	Benign (Moderate)			1.0		3.425	Neutral	1.97	Uncertain	0.0	Benign	5.03	Benign (Supporting)	0.653	Deleterious (Supporting)	0.202281	Deleterious (Strong)							http://www.ncbi.nlm.nih.gov/clinvar/RCV001051665, http://www.ncbi.nlm.nih.gov/clinvar/RCV000189407	CV_SIG_UNCERTAIN_SIGNIFICANCE, CV_SIG_LIKELY_BENIGN, CV_CONFLICTING_INTERPRETATIONS_OF_PATHOGENICITY					POSSIBLY_PATHOGENIC_MODERATE	PM2, PP3, PM2, PP3	0.99833	0.206	3	0	#209850, #300243, #genemap2	solute carrier family 9 member A6	Christianson syndrome::autism	This gene encodes a sodium-hydrogen exchanger that is amember of the solute carrier family 9. The encoded protein localizes to early and recycling endosomes and may be involved in regulating endosomal pH and volume. Defects in this gene are associated with X-linked syndromic cognitive disability, Christianson type. Alternate splicing results in multiple transcript variants.[provided by RefSeq, Apr 2010]		PASS	XLinked, XLinkedRecessive
RUNX1	INDEL	21	34886939	34886939	G	GCCCC		NM_001754.5	p.His85Glnfs*54	c.254_255insGGGG	4	het	EXONIC	FRAMESHIFT	HIGH	0.0		36	-1	-1																																									LIKELY_PATHOGENIC	PM2, PVS1, PM2, PVS1	0.65377	0.438	3	0	#601399, #601626, #608232, #genemap2	RUNX family transcription factor 1	B-lymphoblastic leukemia/lymphoma with recurrent genetic abnormality::acute myeloid leukemia::acute myeloid leukemia with t(8;21)(q22;q22) translocation::aggressive systemic mastocytosis::chronic myelogenous leukemia, BCR-ABL1 positive::hereditary thrombocytopenia and hematologic cancer predisposition syndrome::hereditary thrombocytopenia and hematological cancer predisposition syndrome associated with RUNX1::runx1	Core binding factor (CBF) is a heterodimeric transcription factor that binds to the core element of many enhancers and promoters. The protein encoded by this gene represents the alpha subunit of CBF and is thought to be involved in the development of normal hematopoiesis. Chromosomal translocations involving this gene are well-documented and have been associated with several types of leukemia. Three transcript variants encoding different isoforms have been found for this gene. [provided by RefSeq, Jul 2008]		PASS	AutosomalDominant, SomaticMutation, SomaticMutation
MT-ND1	SNP	M	3890	3890	G	A	rs587776434	ENST00000361390.2	p.Arg195Gln	c.584G>A	1	het	EXONIC	NON_SYNONYMOUS	HIGH	0.0		20	-1	-1						0.0			0.6853333333333333	Uncertain					0.00265266		4.975	Neutral	1.65	Uncertain			4.53	Benign (Supporting)			0.0632405	Deleterious (Strong)			0.73	Deleterious (low)			http://www.ncbi.nlm.nih.gov/clinvar/RCV000144000, http://www.ncbi.nlm.nih.gov/clinvar/RCV002260617, http://www.ncbi.nlm.nih.gov/clinvar/RCV002285011	CV_SIG_PATHOGENIC, CV_SIG_LIKELY_PATHOGENIC, CV_SIG_NOT_PROVIDED					LIKELY_PATHOGENIC	PP5, PM2, PS4, PP5, PM2, PS4					#252010, #256000, #308905, #535000, #540000, #616277	NADH dehydrogenase subunit 1	Leber hereditary optic neuropathy::Leigh syndrome::Leigh syndrome with cardiomyopathy::Leigh syndrome with leukodystrophy::MELAS syndrome::Mitochondrial DNA-associated Leigh syndrome::maternally-inherited Leigh syndrome::mitochondrial complex I deficiency::mt-overview::narp			PASS	Mito
MT-ATP6	SNP	M	8528	8528	T	C	rs387906422	ENST00000361899.2	p.Met1?	c.2T>C	1	het	EXONIC	START_LOSS	HIGH	0.0		22	-1	-1									0.612	Uncertain					1.0								5.07	Benign (Supporting)			-0.224768	Deleterious (Supporting)			0.63	Deleterious (low)			http://www.ncbi.nlm.nih.gov/clinvar/RCV002260584, http://www.ncbi.nlm.nih.gov/clinvar/RCV000010272, http://www.ncbi.nlm.nih.gov/clinvar/RCV000854219	CV_SIG_PATHOGENIC, CV_SIG_LIKELY_PATHOGENIC					PATHOGENIC	PM3, PP5, PP1, PM2, PM3, PP5, PP1, PM2					#256000, #271930, #308905, #500003, #530000, #535000, #551500, #604273, #614053, #615228, #616277	ATP synthase F0 subunit 6	Isolated ATP synthase deficiency::Kearns-Sayre syndrome::Leber hereditary optic neuropathy::Leigh syndrome::Leigh syndrome with cardiomyopathy::Leigh syndrome with leukodystrophy::Mitochondrial DNA-associated Leigh syndrome::NARP syndrome::NON RARE IN EUROPE: Familial isolated hypertrophic cardiomyopathy::familial infantile bilateral striatal necrosis::maternally-inherited Leigh syndrome::maternally-inherited spastic paraplegia::mitochondrial proton-transporting ATP synthase complex deficiency::mt-overview::narp::periodic paralysis with later-onset distal motor neuropathy			PASS	AutosomalRecessive, Mito
MT-ATP6	SNP	M	9155	9155	A	G		ENST00000361899.2	p.Gln210Arg	c.629A>G	1	het	EXONIC	NON_SYNONYMOUS	HIGH	0.0		76	-1	-1									0.5386666666666666	Uncertain					1.0		5.335	Neutral	3.02	Uncertain			4.97	Benign (Supporting)			-0.261874	Deleterious (Supporting)			0.53	Neutral (low)			http://www.ncbi.nlm.nih.gov/clinvar/RCV002291223, http://www.ncbi.nlm.nih.gov/clinvar/RCV002537703	CV_SIG_LIKELY_PATHOGENIC, CV_SIG_NOT_PROVIDED					LIKELY_PATHOGENIC	PP5, PS2, PM2, PP5, PS2, PM2					#256000, #271930, #308905, #500003, #530000, #535000, #551500, #604273, #614053, #615228, #616277	ATP synthase F0 subunit 6	Isolated ATP synthase deficiency::Kearns-Sayre syndrome::Leber hereditary optic neuropathy::Leigh syndrome::Leigh syndrome with cardiomyopathy::Leigh syndrome with leukodystrophy::Mitochondrial DNA-associated Leigh syndrome::NARP syndrome::NON RARE IN EUROPE: Familial isolated hypertrophic cardiomyopathy::familial infantile bilateral striatal necrosis::maternally-inherited Leigh syndrome::maternally-inherited spastic paraplegia::mitochondrial proton-transporting ATP synthase complex deficiency::mt-overview::narp::periodic paralysis with later-onset distal motor neuropathy			PASS	AutosomalRecessive, Mito
MT-ND3	SNP	M	10197	10197	G	A	rs267606891	ENST00000361227.2	p.Ala47Thr	c.139G>A	1	het	EXONIC	NON_SYNONYMOUS	HIGH	0.0		20	-1	-1						0.0			0.752	Deleterious	0.01	Benign (Moderate)			3.23265E-7		2.045	Neutral	0.89	Uncertain			5.07	Benign (Supporting)			-0.554557	Uncertain			0.88	Deleterious			http://www.ncbi.nlm.nih.gov/clinvar/RCV002247309, http://www.ncbi.nlm.nih.gov/clinvar/RCV000144011, http://www.ncbi.nlm.nih.gov/clinvar/RCV002291213, http://www.ncbi.nlm.nih.gov/clinvar/RCV002285008, http://www.ncbi.nlm.nih.gov/clinvar/RCV000010362, http://www.ncbi.nlm.nih.gov/clinvar/RCV004017234, http://www.ncbi.nlm.nih.gov/clinvar/RCV000010363, http://www.ncbi.nlm.nih.gov/clinvar/RCV000507278	CV_SIG_PATHOGENIC, CV_SIG_LIKELY_PATHOGENIC, CV_SIG_NOT_PROVIDED					LIKELY_PATHOGENIC	PP5, PS2, PM2, PP3, PP5, PS2, PM2, PP3					#165200, #252010, #256000, #500001	NADH dehydrogenase subunit 3	Leber plus disease::Mitochondrial DNA-associated Leigh syndrome::maternally-inherited Leigh syndrome::mitochondrial complex I deficiency::narp			PASS	Mito
MT-ND4	SNP	M	11778	11778	G	A	rs199476112	ENST00000361381.2	p.Arg340His	c.1019G>A	1	het	EXONIC	NON_SYNONYMOUS	HIGH	0.0		70	-1	-1						1.94956E-4			0.788	Deleterious	0.0	Benign (Moderate)			5.51739E-5		5.07	Neutral	4.44	Uncertain			4.62	Benign (Supporting)			-0.649822	Uncertain			0.97	Deleterious			http://www.ncbi.nlm.nih.gov/clinvar/RCV002285007, http://www.ncbi.nlm.nih.gov/clinvar/RCV000224219, http://www.ncbi.nlm.nih.gov/clinvar/RCV002288481, http://www.ncbi.nlm.nih.gov/clinvar/RCV000010354, http://www.ncbi.nlm.nih.gov/clinvar/RCV002260593	CV_SIG_PATHOGENIC, CV_SIG_NOT_PROVIDED					LIKELY_PATHOGENIC	PP5, PM5, PM2, PS4, PP3, PP5, PM5, PM2, PS4, PP3					#165200, #256000, #308905, #500001, #535000, #540000, #616277	NADH dehydrogenase subunit 4	Leber hereditary optic neuropathy::Leber plus disease::Leigh syndrome::Leigh syndrome with cardiomyopathy::Leigh syndrome with leukodystrophy::MELAS syndrome::Mitochondrial DNA-associated Leigh syndrome::Mitochondrial non-syndromic sensorineural deafness::maternally-inherited Leigh syndrome::mt-overview::narp			PASS	Mito
MT-ND6	SNP	M	14482	14482	C	A	rs199476108	ENST00000361681.2	p.Met64Ile	c.192G>T	1	het	EXONIC	NON_SYNONYMOUS	HIGH	0.0		54	-1	-1									0.784	Deleterious	0.006	Benign (Moderate)			0.99196		2.075	Neutral	2.17	Uncertain			-0.731	Benign (Supporting)			-0.526933	Uncertain			0.96	Deleterious			http://www.ncbi.nlm.nih.gov/clinvar/RCV000010332, http://www.ncbi.nlm.nih.gov/clinvar/RCV002260590	CV_SIG_PATHOGENIC, CV_SIG_LIKELY_PATHOGENIC, CV_SIG_NOT_PROVIDED					PATHOGENIC	PM1, PS1, PP5, PM5, PM2, PS4, PP3, PM1, PS1, PP5, PM5, PM2, PS4, PP3					#165200, #256000, #308905, #500001, #535000, #540000, #616277	NADH dehydrogenase subunit 6	Leber hereditary optic neuropathy::Leber plus disease::Leigh syndrome::Leigh syndrome with cardiomyopathy::Leigh syndrome with leukodystrophy::MELAS syndrome::Mitochondrial DNA-associated Leigh syndrome::maternally-inherited Leigh syndrome::mt-overview::narp			PASS	Mito
RUNX1	INDEL	21	34792357	34792359	GTA	TCCGAACGATCCC		NM_001754.5	p.Tyr407Glyfs*196	c.1219_1221delinsGGGATCGTTCGGA	9	het	EXONIC	FRAMESHIFT	HIGH	0.0		94	-1	-1																																			http://www.ncbi.nlm.nih.gov/clinvar/RCV003448403, http://www.ncbi.nlm.nih.gov/clinvar/RCV001376148	CV_SIG_LIKELY_PATHOGENIC					LIKELY_PATHOGENIC	PP5, PM2, PVS1, PP5, PM2, PVS1	0.65377	0.438	3	0	#601399, #601626, #608232, #genemap2	RUNX family transcription factor 1	B-lymphoblastic leukemia/lymphoma with recurrent genetic abnormality::acute myeloid leukemia::acute myeloid leukemia with t(8;21)(q22;q22) translocation::aggressive systemic mastocytosis::chronic myelogenous leukemia, BCR-ABL1 positive::hereditary thrombocytopenia and hematologic cancer predisposition syndrome::hereditary thrombocytopenia and hematological cancer predisposition syndrome associated with RUNX1::runx1	Core binding factor (CBF) is a heterodimeric transcription factor that binds to the core element of many enhancers and promoters. The protein encoded by this gene represents the alpha subunit of CBF and is thought to be involved in the development of normal hematopoiesis. Chromosomal translocations involving this gene are well-documented and have been associated with several types of leukemia. Three transcript variants encoding different isoforms have been found for this gene. [provided by RefSeq, Jul 2008]		PASS	AutosomalDominant, SomaticMutation, SomaticMutation
RUNX1	INDEL	21	34859489	34859497	GCCCATCCA	G		NM_001754.5	p.Val197Alafs*13	c.590_597del	6	het	EXONIC	FRAMESHIFT	HIGH	0.0		38	-1	-1																																			http://www.ncbi.nlm.nih.gov/clinvar/RCV003448458, http://www.ncbi.nlm.nih.gov/clinvar/RCV002285101	CV_SIG_PATHOGENIC					PATHOGENIC	PP5, PM2, PS4, PVS1, PP5, PM2, PS4, PVS1	0.65377	0.438	3	0	#601399, #601626, #608232, #genemap2	RUNX family transcription factor 1	B-lymphoblastic leukemia/lymphoma with recurrent genetic abnormality::acute myeloid leukemia::acute myeloid leukemia with t(8;21)(q22;q22) translocation::aggressive systemic mastocytosis::chronic myelogenous leukemia, BCR-ABL1 positive::hereditary thrombocytopenia and hematologic cancer predisposition syndrome::hereditary thrombocytopenia and hematological cancer predisposition syndrome associated with RUNX1::runx1	Core binding factor (CBF) is a heterodimeric transcription factor that binds to the core element of many enhancers and promoters. The protein encoded by this gene represents the alpha subunit of CBF and is thought to be involved in the development of normal hematopoiesis. Chromosomal translocations involving this gene are well-documented and have been associated with several types of leukemia. Three transcript variants encoding different isoforms have been found for this gene. [provided by RefSeq, Jul 2008]		PASS	AutosomalDominant, SomaticMutation, SomaticMutation
RUNX1	INDEL	21	34859502	34859502	G	GATTTTGATGGCTCTGTGGT		NM_001754.5	p.Thr196Profs*23	c.566_584dup	6	het	EXONIC	FRAMESHIFT	HIGH	0.0		42	-1	-1																																			http://www.ncbi.nlm.nih.gov/clinvar/RCV003448450, http://www.ncbi.nlm.nih.gov/clinvar/RCV002245437	CV_SIG_PATHOGENIC, CV_SIG_LIKELY_PATHOGENIC					PATHOGENIC	PP5, PS2, PM2, PVS1, PP5, PS2, PM2, PVS1	0.65377	0.438	3	0	#601399, #601626, #608232, #genemap2	RUNX family transcription factor 1	B-lymphoblastic leukemia/lymphoma with recurrent genetic abnormality::acute myeloid leukemia::acute myeloid leukemia with t(8;21)(q22;q22) translocation::aggressive systemic mastocytosis::chronic myelogenous leukemia, BCR-ABL1 positive::hereditary thrombocytopenia and hematologic cancer predisposition syndrome::hereditary thrombocytopenia and hematological cancer predisposition syndrome associated with RUNX1::runx1	Core binding factor (CBF) is a heterodimeric transcription factor that binds to the core element of many enhancers and promoters. The protein encoded by this gene represents the alpha subunit of CBF and is thought to be involved in the development of normal hematopoiesis. Chromosomal translocations involving this gene are well-documented and have been associated with several types of leukemia. Three transcript variants encoding different isoforms have been found for this gene. [provided by RefSeq, Jul 2008]		PASS	AutosomalDominant, SomaticMutation, SomaticMutation
PTEN	SNP	10	87960892	87960892	A	T	rs587782455	NM_000314.8		c.802-2A>T	8	hom	SPLICE_ACCEPTOR	OTHER	LOW	0.0		73	-1	-1	3.0E-5				1.0992911E-4	4.1666666E-5			0.8	Deleterious					1.0						1.0	Splice-Altering / strong	5.13	Benign (Supporting)			0.1568	Deleterious (Strong)					0.999989917668626	Deleterious	http://www.ncbi.nlm.nih.gov/clinvar/RCV000212884, http://www.ncbi.nlm.nih.gov/clinvar/RCV000710295, http://www.ncbi.nlm.nih.gov/clinvar/RCV004532571, http://www.ncbi.nlm.nih.gov/clinvar/RCV000516134, http://www.ncbi.nlm.nih.gov/clinvar/RCV000131528	CV_SIG_PATHOGENIC					PATHOGENIC	PP5, PS4, PVS1, PP5, PS4, PVS1	0.25651	0.507	3	0	#153480, #158350, #176807, #176920, #209850, #300147, #300704, #601518, #602759, #603688, #604370, #605309, #606854, #607174, #607248, #608656, #608658, #609299, #609558, #610321, #610997, #611100, #611868, #611928, #611955, #611958, #611959, #612242, #612359, #612555, #613028, #613029, #613030, #613031, #613032, #613033, #613399, #614291, #614731, #615106, #615107, #615108, #615109, #615513, #616005, #616858, #genemap2	phosphatase and tensin homolog	Bannayan-Riley-Ruvalcaba syndrome::Cowden disease::Cowden syndrome 1::Lhermitte-Duclos disease::PTEN hamartoma tumor syndrome::Proteus syndrome::Proteus-like syndrome::Squamous cell carcinoma of salivary glands::Squamous cell carcinoma of the hypopharynx::Squamous cell carcinoma of the nasal cavity and paranasal sinuses::Squamous cell carcinoma of the oropharynx::activated PI3K-delta syndrome::autism::bilateral frontoparietal polymicrogyria::brain glioma::familial meningioma::familial multiple meningioma::familial prostate carcinoma::glioma susceptibility::glioma susceptibility 2::hereditary breast ovarian cancer syndrome::juvenile polyposis of infancy::laryngeal squamous cell carcinoma::leiomyosarcoma::macrocephaly-autism syndrome::oral cavity squamous cell carcinoma::prostate cancer::renal cell carcinoma::segmental outgrowth-lipomatosis-arteriovenous malformation-epidermal nevus syndrome::squamous cell carcinoma of lip	This gene was identified as a tumor suppressor that is mutated in a large number of cancers at high frequency. The protein encoded by this gene is a phosphatidylinositol-3,4,5-trisphosphate 3-phosphatase. It contains a tensin like domain as well as a catalytic domain similar to that of the dual specificity protein tyrosine phosphatases. Unlike most of the protein tyrosine phosphatases, this protein preferentially dephosphorylates phosphoinositide substrates. It negatively regulates intracellular levels of phosphatidylinositol-3,4,5-trisphosphate in cells and functions as a tumor suppressor by negatively regulating AKT/PKB signaling pathway. The use of a non-canonical (CUG) upstream initiation site produces a longer isoform that initiates translation with a leucine, and is thought to be preferentially associated with the mitochondrial inner membrane. This longer isoform may help regulate energy metabolism in the mitochondria. A pseudogene of this gene is found on chromosome 9. Alternative splicing and the use of multiple translation start codons results in multiple transcript variants encoding different isoforms. [provided by RefSeq, Feb 2015]		PASS	AutosomalRecessive, AutosomalDominant, SomaticMosaicism
MYOC	SNP	1	171635936	171635936	A	G		NM_000261.2	p.Ser502Pro	c.1504T>C	3	hom	EXONIC	NON_SYNONYMOUS	HIGH	0.0		28	-1	-1									0.7036516853932584	Deleterious	0.078	Benign (Supporting)			0.992189		2.78	Neutral	-2.48	Uncertain	0.0	Benign	0.831	Benign (Supporting)	0.657	Deleterious (Supporting)	0.0648951	Deleterious (Strong)							http://www.ncbi.nlm.nih.gov/clinvar/RCV002248299	CV_SIG_UNCERTAIN_SIGNIFICANCE					POSSIBLY_PATHOGENIC_MODERATE	PM2, PP3, PM2, PP3	7.633E-12	1.253			#137750, #231300, #600975, #608695, #608696, #610535, #611274, #613085, #613086, #genemap2	myocilin	congenital glaucoma::glaucoma 1, open angle, A::glaucoma 3A::juvenile open angle glaucoma	MYOC encodes the protein myocilin, which is believed to have a role in cytoskeletal function. MYOC is expressed in many occular tissues, including the trabecular meshwork, and was revealed to be the trabecular meshwork glucocorticoid-inducible response protein (TIGR). The trabecular meshwork is a specialized eye tissue essential in regulating intraocular pressure, and mutations in MYOC have been identified as the cause of hereditary juvenile-onset open-angle glaucoma. [provided by RefSeq, Jul 2008]		PASS	AutosomalDominant
MYOC	SNP	1	171636166	171636166	G	C		NM_000261.2	p.Ser425*	c.1274C>G	3	hom	EXONIC	STOP_GAIN	HIGH	0.0		80	-1	-1															1.0						0.0	Benign	4.25	Benign (Supporting)			0.61701	Deleterious (Strong)							http://www.ncbi.nlm.nih.gov/clinvar/RCV003233467	CV_SIG_UNCERTAIN_SIGNIFICANCE					POSSIBLY_PATHOGENIC_MODERATE	PM2, PVS1, PM2, PVS1	7.633E-12	1.253			#137750, #231300, #600975, #608695, #608696, #610535, #611274, #613085, #613086, #genemap2	myocilin	congenital glaucoma::glaucoma 1, open angle, A::glaucoma 3A::juvenile open angle glaucoma	MYOC encodes the protein myocilin, which is believed to have a role in cytoskeletal function. MYOC is expressed in many occular tissues, including the trabecular meshwork, and was revealed to be the trabecular meshwork glucocorticoid-inducible response protein (TIGR). The trabecular meshwork is a specialized eye tissue essential in regulating intraocular pressure, and mutations in MYOC have been identified as the cause of hereditary juvenile-onset open-angle glaucoma. [provided by RefSeq, Jul 2008]		PASS	AutosomalDominant
MYOC	SNP	1	171636319	171636319	C	A		NM_000261.2	p.Gly374Val	c.1121G>T	3	hom	EXONIC	NON_SYNONYMOUS	HIGH	0.0		23	-1	-1	6.195672E-7				6.8406E-7	0.0			0.8730337078651687	Deleterious	0.0	Benign (Moderate)			1.0		1.9	Neutral	-2.5	Uncertain	0.0	Benign	5.46	Benign (Supporting)	0.904	Deleterious (Moderate)	0.352299	Deleterious (Strong)							http://www.ncbi.nlm.nih.gov/clinvar/RCV003219174	CV_SIG_UNCERTAIN_SIGNIFICANCE					POSSIBLY_PATHOGENIC_MODERATE	PM1, PM2, PP3, PM1, PM2, PP3	7.633E-12	1.253			#137750, #231300, #600975, #608695, #608696, #610535, #611274, #613085, #613086, #genemap2	myocilin	congenital glaucoma::glaucoma 1, open angle, A::glaucoma 3A::juvenile open angle glaucoma	MYOC encodes the protein myocilin, which is believed to have a role in cytoskeletal function. MYOC is expressed in many occular tissues, including the trabecular meshwork, and was revealed to be the trabecular meshwork glucocorticoid-inducible response protein (TIGR). The trabecular meshwork is a specialized eye tissue essential in regulating intraocular pressure, and mutations in MYOC have been identified as the cause of hereditary juvenile-onset open-angle glaucoma. [provided by RefSeq, Jul 2008]		PASS	AutosomalDominant
MYOC	SNP	1	171636466	171636466	G	A	rs147122394	NM_000261.2	p.Thr325Met	c.974C>T	3	hom	EXONIC	NON_SYNONYMOUS	HIGH	0.0		68	-1	-1	2.1688153E-5		7.688759E-5	4.9531107E-5	2.120676E-5	2.6295722E-5			0.8373595505617979	Deleterious	0.0	Benign (Moderate)			0.999974		3.98	Neutral	-2.63	Uncertain	0.0	Benign	5.76	Benign (Supporting)	0.777	Deleterious (Moderate)	0.367939	Deleterious (Strong)							http://www.ncbi.nlm.nih.gov/clinvar/RCV002509857	CV_SIG_UNCERTAIN_SIGNIFICANCE					POSSIBLY_PATHOGENIC_MODERATE	PM2, PP3, PM2, PP3	7.633E-12	1.253			#137750, #231300, #600975, #608695, #608696, #610535, #611274, #613085, #613086, #genemap2	myocilin	congenital glaucoma::glaucoma 1, open angle, A::glaucoma 3A::juvenile open angle glaucoma	MYOC encodes the protein myocilin, which is believed to have a role in cytoskeletal function. MYOC is expressed in many occular tissues, including the trabecular meshwork, and was revealed to be the trabecular meshwork glucocorticoid-inducible response protein (TIGR). The trabecular meshwork is a specialized eye tissue essential in regulating intraocular pressure, and mutations in MYOC have been identified as the cause of hereditary juvenile-onset open-angle glaucoma. [provided by RefSeq, Jul 2008]		PASS	AutosomalDominant
MYOC	SNP	1	171636576	171636576	G	C		NM_000261.2	p.Ile288Met	c.864C>G	3	hom	EXONIC	NON_SYNONYMOUS	HIGH	0.0		26	-1	-1									0.4138975155279503	Uncertain	0.887	Uncertain			0.983216		1.22	Neutral	-2.44	Uncertain	0.0	Benign	-6.07	Benign (Supporting)	0.309	Benign (Moderate)	-0.398835	Uncertain							http://www.ncbi.nlm.nih.gov/clinvar/RCV003148597	CV_SIG_UNCERTAIN_SIGNIFICANCE					POSSIBLY_PATHOGENIC_MODERATE	PM1, PM2, PM1, PM2	7.633E-12	1.253			#137750, #231300, #600975, #608695, #608696, #610535, #611274, #613085, #613086, #genemap2	myocilin	congenital glaucoma::glaucoma 1, open angle, A::glaucoma 3A::juvenile open angle glaucoma	MYOC encodes the protein myocilin, which is believed to have a role in cytoskeletal function. MYOC is expressed in many occular tissues, including the trabecular meshwork, and was revealed to be the trabecular meshwork glucocorticoid-inducible response protein (TIGR). The trabecular meshwork is a specialized eye tissue essential in regulating intraocular pressure, and mutations in MYOC have been identified as the cause of hereditary juvenile-onset open-angle glaucoma. [provided by RefSeq, Jul 2008]		PASS	AutosomalDominant
MYOC	SNP	1	171636586	171636586	G	A	rs754051534	NM_000261.2	p.Thr285Met	c.854C>T	3	hom	EXONIC	NON_SYNONYMOUS	HIGH	0.0		38	-1	-1	2.4225541E-5			8.3012355E-6	2.1928683E-5	4.6006022E-5			0.6726708074534161	Uncertain	0.004	Benign (Moderate)			0.975555		2.735	Neutral	-2.4	Uncertain	0.0	Benign	5.76	Benign (Supporting)	0.612	Deleterious (Supporting)	0.190369	Deleterious (Strong)							http://www.ncbi.nlm.nih.gov/clinvar/RCV002509854	CV_SIG_UNCERTAIN_SIGNIFICANCE					POSSIBLY_PATHOGENIC_MODERATE	PM1, PM2, PM1, PM2	7.633E-12	1.253			#137750, #231300, #600975, #608695, #608696, #610535, #611274, #613085, #613086, #genemap2	myocilin	congenital glaucoma::glaucoma 1, open angle, A::glaucoma 3A::juvenile open angle glaucoma	MYOC encodes the protein myocilin, which is believed to have a role in cytoskeletal function. MYOC is expressed in many occular tissues, including the trabecular meshwork, and was revealed to be the trabecular meshwork glucocorticoid-inducible response protein (TIGR). The trabecular meshwork is a specialized eye tissue essential in regulating intraocular pressure, and mutations in MYOC have been identified as the cause of hereditary juvenile-onset open-angle glaucoma. [provided by RefSeq, Jul 2008]		PASS	AutosomalDominant
MYOC	INDEL	1	171636595	171636596	TG	T	rs774268708	NM_000261.2	p.Gln282Argfs*64	c.844del	3	hom	EXONIC	FRAMESHIFT	HIGH	0.0		47	-1	-1	2.6249315E-6		0.0021565496	8.291049E-6	6.847899E-7	1.971039E-5			0.010000000000000009	Benign											0.0	Benign													http://www.ncbi.nlm.nih.gov/clinvar/RCV002272593, http://www.ncbi.nlm.nih.gov/clinvar/RCV003308087	CV_SIG_UNCERTAIN_SIGNIFICANCE					POSSIBLY_PATHOGENIC_MODERATE	PM2, PVS1, PM2, PVS1	7.633E-12	1.253			#137750, #231300, #600975, #608695, #608696, #610535, #611274, #613085, #613086, #genemap2	myocilin	congenital glaucoma::glaucoma 1, open angle, A::glaucoma 3A::juvenile open angle glaucoma	MYOC encodes the protein myocilin, which is believed to have a role in cytoskeletal function. MYOC is expressed in many occular tissues, including the trabecular meshwork, and was revealed to be the trabecular meshwork glucocorticoid-inducible response protein (TIGR). The trabecular meshwork is a specialized eye tissue essential in regulating intraocular pressure, and mutations in MYOC have been identified as the cause of hereditary juvenile-onset open-angle glaucoma. [provided by RefSeq, Jul 2008]		PASS	AutosomalDominant
MYOC	INDEL	1	171636617	171636618	TG	T	rs1488630267	NM_000261.2	p.Lys275Serfs*71	c.822del	3	hom	EXONIC	FRAMESHIFT	HIGH	0.0		98	-1	-1	6.2017887E-7				6.8451703E-7	0.0			0.010000000000000009	Benign											0.0	Benign													http://www.ncbi.nlm.nih.gov/clinvar/RCV003148595	CV_SIG_UNCERTAIN_SIGNIFICANCE					POSSIBLY_PATHOGENIC_MODERATE	PM2, PVS1, PM2, PVS1	7.633E-12	1.253			#137750, #231300, #600975, #608695, #608696, #610535, #611274, #613085, #613086, #genemap2	myocilin	congenital glaucoma::glaucoma 1, open angle, A::glaucoma 3A::juvenile open angle glaucoma	MYOC encodes the protein myocilin, which is believed to have a role in cytoskeletal function. MYOC is expressed in many occular tissues, including the trabecular meshwork, and was revealed to be the trabecular meshwork glucocorticoid-inducible response protein (TIGR). The trabecular meshwork is a specialized eye tissue essential in regulating intraocular pressure, and mutations in MYOC have been identified as the cause of hereditary juvenile-onset open-angle glaucoma. [provided by RefSeq, Jul 2008]		PASS	AutosomalDominant
MYOC	SNP	1	171652269	171652269	C	A	rs757551979	NM_000261.2	p.Glu115*	c.343G>T	1	hom	EXONIC	STOP_GAIN	HIGH	0.0		82	-1	-1	1.8618272E-6				1.3685208E-6	6.568921E-6									1.0						0.0	Benign	3.53	Benign (Supporting)			0.237126	Deleterious (Strong)							http://www.ncbi.nlm.nih.gov/clinvar/RCV003319990, http://www.ncbi.nlm.nih.gov/clinvar/RCV000778199	CV_SIG_UNCERTAIN_SIGNIFICANCE					POSSIBLY_PATHOGENIC_MODERATE	PM2, PVS1, PM2, PVS1	7.633E-12	1.253			#137750, #231300, #600975, #608695, #608696, #610535, #611274, #613085, #613086, #genemap2	myocilin	congenital glaucoma::glaucoma 1, open angle, A::glaucoma 3A::juvenile open angle glaucoma	MYOC encodes the protein myocilin, which is believed to have a role in cytoskeletal function. MYOC is expressed in many occular tissues, including the trabecular meshwork, and was revealed to be the trabecular meshwork glucocorticoid-inducible response protein (TIGR). The trabecular meshwork is a specialized eye tissue essential in regulating intraocular pressure, and mutations in MYOC have been identified as the cause of hereditary juvenile-onset open-angle glaucoma. [provided by RefSeq, Jul 2008]		PASS	AutosomalDominant
CDH23	SNP	10	71566790	71566790	G	A	rs1057519500	NM_022124.6	p.Asp160Asn	c.478G>A	7	het	EXONIC	NON_SYNONYMOUS	HIGH	0.0		74	-1	-1	4.339921E-6				4.108244E-6	6.5720296E-6			0.8452247191011237	Deleterious	0.002	Benign (Moderate)			1.0		3.725	Neutral	-0.8	Uncertain	0.0	Benign	5.28	Benign (Supporting)	0.805	Deleterious (Moderate)	-0.0784558	Deleterious (Moderate)							http://www.ncbi.nlm.nih.gov/clinvar/RCV000416554, http://www.ncbi.nlm.nih.gov/clinvar/RCV001325987, http://www.ncbi.nlm.nih.gov/clinvar/RCV003114533, http://www.ncbi.nlm.nih.gov/clinvar/RCV001835791	CV_SIG_LIKELY_PATHOGENIC, CV_SIG_UNCERTAIN_SIGNIFICANCE					POSSIBLY_PATHOGENIC_MODERATE	PM2, PP3, PM2, PP3	3.1819E-6	0.567	30		#102200, #220290, #276900, #276901, #276902, #276904, #500004, #600060, #600316, #600634, #600791, #600792, #600971, #600974, #601067, #601071, #601072, #601386, #601869, #602083, #602092, #602097, #603010, #603098, #603629, #603678, #603720, #604060, #605428, #605472, #605818, #606943, #607039, #607084, #607101, #607197, #607239, #607821, #608219, #608264, #608265, #608565, #608653, #609006, #609439, #609533, #609646, #609647, #609706, #609823, #609941, #609946, #609952, #610143, #610153, #610154, #610212, #610220, #610248, #610265, #610419, #611022, #611383, #611451, #612433, #612632, #612645, #612789, #613079, #613285, #613307, #613391, #613392, #613453, #613685, #613718, #613865, #613916, #614035, #614414, #614504, #614617, #614861, #614869, #614899, #614934, #614944, #614945, #614990, #615429, #615540, #615837, #615974, #616042, #616515, #616705, #616958, #617540, #genemap2	cadherin related 23	Autosomal recessive non-syndromic sensorineural deafness type DFNB::Cushing disease::TSH-secreting pituitary adenoma::Usher syndrome::Usher syndrome type 1::Usher syndrome type 1B::Usher syndrome type 1D::Usher syndrome, type 1D/F::autosomal recessive nonsyndromic hearing loss 12::deafness-overview::familial isolated pituitary adenoma::hearing loss, autosomal recessive::nonsyndromic genetic hearing loss::pituitary adenoma 5, multiple types::prolactin-producing pituitary gland adenoma	This gene is a member of the cadherin superfamily, whose genes encode calcium dependent cell-cell adhesion glycoproteins. The encoded protein is thought to be involved in stereocilia organization and hair bundle formation. The gene is located in a region containing the human deafness loci DFNB12 and USH1D. Usher syndrome 1D and nonsyndromic autosomal recessive deafness DFNB12 are caused by allelic mutations of this cadherin-like gene. Upregulation of this gene may also be associated with breast cancer. Alternative splice variants encoding different isoforms have been described. [provided by RefSeq, May 2013]		PASS	AutosomalRecessive, AutosomalDominant, DigenicRecessive
PTEN	INDEL	10	87965309	87965312	CAGT	C	rs587780003	NM_000314.8	p.Val351del	c.1052_1054del	9	hom	EXONIC	NON_FRAMESHIFT	HIGH	0.0		17	-1	-1	6.2127388E-9				6.8616004E-7	0.0			0.010000000000000009	Benign											0.0	Benign													http://www.ncbi.nlm.nih.gov/clinvar/RCV000115582, http://www.ncbi.nlm.nih.gov/clinvar/RCV000710313, http://www.ncbi.nlm.nih.gov/clinvar/RCV000412676	CV_SIG_UNCERTAIN_SIGNIFICANCE					POSSIBLY_PATHOGENIC_MODERATE	PM1, PM4, PM2, PM1, PM4, PM2	0.25651	0.507	3	0	#153480, #158350, #176807, #176920, #209850, #300147, #300704, #601518, #602759, #603688, #604370, #605309, #606854, #607174, #607248, #608656, #608658, #609299, #609558, #610321, #610997, #611100, #611868, #611928, #611955, #611958, #611959, #612242, #612359, #612555, #613028, #613029, #613030, #613031, #613032, #613033, #613399, #614291, #614731, #615106, #615107, #615108, #615109, #615513, #616005, #616858, #genemap2	phosphatase and tensin homolog	Bannayan-Riley-Ruvalcaba syndrome::Cowden disease::Cowden syndrome 1::Lhermitte-Duclos disease::PTEN hamartoma tumor syndrome::Proteus syndrome::Proteus-like syndrome::Squamous cell carcinoma of salivary glands::Squamous cell carcinoma of the hypopharynx::Squamous cell carcinoma of the nasal cavity and paranasal sinuses::Squamous cell carcinoma of the oropharynx::activated PI3K-delta syndrome::autism::bilateral frontoparietal polymicrogyria::brain glioma::familial meningioma::familial multiple meningioma::familial prostate carcinoma::glioma susceptibility::glioma susceptibility 2::hereditary breast ovarian cancer syndrome::juvenile polyposis of infancy::laryngeal squamous cell carcinoma::leiomyosarcoma::macrocephaly-autism syndrome::oral cavity squamous cell carcinoma::prostate cancer::renal cell carcinoma::segmental outgrowth-lipomatosis-arteriovenous malformation-epidermal nevus syndrome::squamous cell carcinoma of lip	This gene was identified as a tumor suppressor that is mutated in a large number of cancers at high frequency. The protein encoded by this gene is a phosphatidylinositol-3,4,5-trisphosphate 3-phosphatase. It contains a tensin like domain as well as a catalytic domain similar to that of the dual specificity protein tyrosine phosphatases. Unlike most of the protein tyrosine phosphatases, this protein preferentially dephosphorylates phosphoinositide substrates. It negatively regulates intracellular levels of phosphatidylinositol-3,4,5-trisphosphate in cells and functions as a tumor suppressor by negatively regulating AKT/PKB signaling pathway. The use of a non-canonical (CUG) upstream initiation site produces a longer isoform that initiates translation with a leucine, and is thought to be preferentially associated with the mitochondrial inner membrane. This longer isoform may help regulate energy metabolism in the mitochondria. A pseudogene of this gene is found on chromosome 9. Alternative splicing and the use of multiple translation start codons results in multiple transcript variants encoding different isoforms. [provided by RefSeq, Feb 2015]		PASS	AutosomalRecessive, AutosomalDominant, SomaticMosaicism
PTEN	SNP	10	87965353	87965353	G	A	rs758542021	NM_000314.8	p.Val365Ile	c.1093G>A	9	hom	EXONIC	NON_SYNONYMOUS	HIGH	0.0		83	-1	-1	4.979506E-6			1.1151753E-5	4.8059296E-6	6.5751406E-6			0.5266304347826087	Uncertain	0.378	Benign (Supporting)			0.999999	Deleterious	0.695	Neutral	-3.45	Uncertain	0.0	Benign	5.26	Benign (Supporting)	0.441	Uncertain	-0.0175832	Deleterious (Moderate)							http://www.ncbi.nlm.nih.gov/clinvar/RCV003463653, http://www.ncbi.nlm.nih.gov/clinvar/RCV000662585, http://www.ncbi.nlm.nih.gov/clinvar/RCV000485218, http://www.ncbi.nlm.nih.gov/clinvar/RCV000561607, http://www.ncbi.nlm.nih.gov/clinvar/RCV000228413	CV_SIG_UNCERTAIN_SIGNIFICANCE					POSSIBLY_PATHOGENIC_MODERATE	PP2, PM2, PP2, PM2	0.25651	0.507	3	0	#153480, #158350, #176807, #176920, #209850, #300147, #300704, #601518, #602759, #603688, #604370, #605309, #606854, #607174, #607248, #608656, #608658, #609299, #609558, #610321, #610997, #611100, #611868, #611928, #611955, #611958, #611959, #612242, #612359, #612555, #613028, #613029, #613030, #613031, #613032, #613033, #613399, #614291, #614731, #615106, #615107, #615108, #615109, #615513, #616005, #616858, #genemap2	phosphatase and tensin homolog	Bannayan-Riley-Ruvalcaba syndrome::Cowden disease::Cowden syndrome 1::Lhermitte-Duclos disease::PTEN hamartoma tumor syndrome::Proteus syndrome::Proteus-like syndrome::Squamous cell carcinoma of salivary glands::Squamous cell carcinoma of the hypopharynx::Squamous cell carcinoma of the nasal cavity and paranasal sinuses::Squamous cell carcinoma of the oropharynx::activated PI3K-delta syndrome::autism::bilateral frontoparietal polymicrogyria::brain glioma::familial meningioma::familial multiple meningioma::familial prostate carcinoma::glioma susceptibility::glioma susceptibility 2::hereditary breast ovarian cancer syndrome::juvenile polyposis of infancy::laryngeal squamous cell carcinoma::leiomyosarcoma::macrocephaly-autism syndrome::oral cavity squamous cell carcinoma::prostate cancer::renal cell carcinoma::segmental outgrowth-lipomatosis-arteriovenous malformation-epidermal nevus syndrome::squamous cell carcinoma of lip	This gene was identified as a tumor suppressor that is mutated in a large number of cancers at high frequency. The protein encoded by this gene is a phosphatidylinositol-3,4,5-trisphosphate 3-phosphatase. It contains a tensin like domain as well as a catalytic domain similar to that of the dual specificity protein tyrosine phosphatases. Unlike most of the protein tyrosine phosphatases, this protein preferentially dephosphorylates phosphoinositide substrates. It negatively regulates intracellular levels of phosphatidylinositol-3,4,5-trisphosphate in cells and functions as a tumor suppressor by negatively regulating AKT/PKB signaling pathway. The use of a non-canonical (CUG) upstream initiation site produces a longer isoform that initiates translation with a leucine, and is thought to be preferentially associated with the mitochondrial inner membrane. This longer isoform may help regulate energy metabolism in the mitochondria. A pseudogene of this gene is found on chromosome 9. Alternative splicing and the use of multiple translation start codons results in multiple transcript variants encoding different isoforms. [provided by RefSeq, Feb 2015]		PASS	AutosomalRecessive, AutosomalDominant, SomaticMosaicism
HNF1A	SNP	12	120978907	120978907	G	A	rs373180062	NM_000545.8	p.Gly47Arg	c.139G>A	1	het	EXONIC	NON_SYNONYMOUS	HIGH	0.0		20	-1	-1	1.8786507E-6				2.0538914E-6	0.0			0.6385093167701863	Uncertain	0.052	Benign (Moderate)			1.0				-4.9	Uncertain	0.0	Benign	3.31	Benign (Supporting)	0.572	Uncertain	0.212443	Deleterious (Strong)							http://www.ncbi.nlm.nih.gov/clinvar/RCV001843394	CV_SIG_UNCERTAIN_SIGNIFICANCE					POSSIBLY_PATHOGENIC_MODERATE	PP2, PM2, PP2, PM2	0.96115	0.33			#125850, #125851, #125853, #142330, #144700, #222100, #600496, #606391, #606392, #606394, #609812, #610508, #612225, #612520, #613370, #613375, #616329, #616511, #genemap2	HNF1 homeobox A	chromophobe renal cell carcinoma::clear cell papillary renal cell carcinoma::hepatic adenomas, familial::hereditary clear cell renal cell carcinoma::hyperinsulinism due to HNF1A deficiency::maturity-onset diabetes of the young::maturity-onset diabetes of the young type 3::mody-ov::monogenic diabetes::nonpapillary renal cell carcinoma::type 1 diabetes mellitus::type 1 diabetes mellitus 1::type 1 diabetes mellitus 20::type 2 diabetes mellitus	The protein encoded by this gene is a transcription factor required for the expression of several liver-specific genes. The encoded protein functions as a homodimer and binds to the inverted palindrome 5'-GTTAATNATTAAC-3'. Defects in this gene are a cause of maturity onset diabetes of the young type 3 (MODY3) and also can result in the appearance of hepatic adenomas. Alternative splicing results in multiple transcript variants encoding different isoforms. [provided by RefSeq, Apr 2015]		PASS	AutosomalRecessive, AutosomalDominant
HNF1A	SNP	12	120978962	120978962	G	A		NM_000545.8	p.Gly65Glu	c.194G>A	1	het	EXONIC	NON_SYNONYMOUS	HIGH	0.0		48	-1	-1	6.2177224E-7				6.8680754E-7	0.0			0.8415730337078653	Deleterious	0.006	Benign (Moderate)			1.0				-5.37	Uncertain	0.0	Benign	4.34	Benign (Supporting)	0.792	Deleterious (Moderate)	0.340228	Deleterious (Strong)							http://www.ncbi.nlm.nih.gov/clinvar/RCV002222085, http://www.ncbi.nlm.nih.gov/clinvar/RCV002285534	CV_SIG_LIKELY_PATHOGENIC, CV_SIG_UNCERTAIN_SIGNIFICANCE					POSSIBLY_PATHOGENIC_MODERATE	PP2, PM2, PP3, PP2, PM2, PP3	0.96115	0.33			#125850, #125851, #125853, #142330, #144700, #222100, #600496, #606391, #606392, #606394, #609812, #610508, #612225, #612520, #613370, #613375, #616329, #616511, #genemap2	HNF1 homeobox A	chromophobe renal cell carcinoma::clear cell papillary renal cell carcinoma::hepatic adenomas, familial::hereditary clear cell renal cell carcinoma::hyperinsulinism due to HNF1A deficiency::maturity-onset diabetes of the young::maturity-onset diabetes of the young type 3::mody-ov::monogenic diabetes::nonpapillary renal cell carcinoma::type 1 diabetes mellitus::type 1 diabetes mellitus 1::type 1 diabetes mellitus 20::type 2 diabetes mellitus	The protein encoded by this gene is a transcription factor required for the expression of several liver-specific genes. The encoded protein functions as a homodimer and binds to the inverted palindrome 5'-GTTAATNATTAAC-3'. Defects in this gene are a cause of maturity onset diabetes of the young type 3 (MODY3) and also can result in the appearance of hepatic adenomas. Alternative splicing results in multiple transcript variants encoding different isoforms. [provided by RefSeq, Apr 2015]		PASS	AutosomalRecessive, AutosomalDominant
HNF1A	SNP	12	120996728	120996728	C	G	rs1224145094	NM_000545.8	p.Ser432Cys	c.1295C>G	6	het	EXONIC	NON_SYNONYMOUS	HIGH	0.0		13	-1	-1	6.1955797E-7				6.840797E-7	0.0			0.8705056179775281	Deleterious	0.001	Benign (Moderate)			0.999404				-5.59	Uncertain	0.18	Splice-Altering / moderate	4.81	Benign (Supporting)	0.895	Deleterious (Moderate)	0.446103	Deleterious (Strong)							http://www.ncbi.nlm.nih.gov/clinvar/RCV003318532	CV_SIG_UNCERTAIN_SIGNIFICANCE					POSSIBLY_PATHOGENIC_MODERATE	PP2, PM2, PP3, PP2, PM2, PP3	0.96115	0.33			#125850, #125851, #125853, #142330, #144700, #222100, #600496, #606391, #606392, #606394, #609812, #610508, #612225, #612520, #613370, #613375, #616329, #616511, #genemap2	HNF1 homeobox A	chromophobe renal cell carcinoma::clear cell papillary renal cell carcinoma::hepatic adenomas, familial::hereditary clear cell renal cell carcinoma::hyperinsulinism due to HNF1A deficiency::maturity-onset diabetes of the young::maturity-onset diabetes of the young type 3::mody-ov::monogenic diabetes::nonpapillary renal cell carcinoma::type 1 diabetes mellitus::type 1 diabetes mellitus 1::type 1 diabetes mellitus 20::type 2 diabetes mellitus	The protein encoded by this gene is a transcription factor required for the expression of several liver-specific genes. The encoded protein functions as a homodimer and binds to the inverted palindrome 5'-GTTAATNATTAAC-3'. Defects in this gene are a cause of maturity onset diabetes of the young type 3 (MODY3) and also can result in the appearance of hepatic adenomas. Alternative splicing results in multiple transcript variants encoding different isoforms. [provided by RefSeq, Apr 2015]		PASS	AutosomalRecessive, AutosomalDominant
HNF1A	SNP	12	121001121	121001121	C	T		NM_000545.8	p.His609Tyr	c.1825C>T	10	het	EXONIC	NON_SYNONYMOUS	HIGH	0.0		84	-1	-1									0.686335403726708	Uncertain	0.001	Benign (Moderate)			0.99999				-3.05	Uncertain	0.01	Benign	6.06	Benign (Supporting)	0.628	Deleterious (Supporting)	0.00778228	Deleterious (Moderate)							http://www.ncbi.nlm.nih.gov/clinvar/RCV002250398, http://www.ncbi.nlm.nih.gov/clinvar/RCV002488631	CV_SIG_UNCERTAIN_SIGNIFICANCE					POSSIBLY_PATHOGENIC_MODERATE	PP2, PM2, PP2, PM2	0.96115	0.33			#125850, #125851, #125853, #142330, #144700, #222100, #600496, #606391, #606392, #606394, #609812, #610508, #612225, #612520, #613370, #613375, #616329, #616511, #genemap2	HNF1 homeobox A	chromophobe renal cell carcinoma::clear cell papillary renal cell carcinoma::hepatic adenomas, familial::hereditary clear cell renal cell carcinoma::hyperinsulinism due to HNF1A deficiency::maturity-onset diabetes of the young::maturity-onset diabetes of the young type 3::mody-ov::monogenic diabetes::nonpapillary renal cell carcinoma::type 1 diabetes mellitus::type 1 diabetes mellitus 1::type 1 diabetes mellitus 20::type 2 diabetes mellitus	The protein encoded by this gene is a transcription factor required for the expression of several liver-specific genes. The encoded protein functions as a homodimer and binds to the inverted palindrome 5'-GTTAATNATTAAC-3'. Defects in this gene are a cause of maturity onset diabetes of the young type 3 (MODY3) and also can result in the appearance of hepatic adenomas. Alternative splicing results in multiple transcript variants encoding different isoforms. [provided by RefSeq, Apr 2015]		PASS	AutosomalRecessive, AutosomalDominant
GJB2	SNP	13	20188905	20188905	A	T	rs773846324	NM_004004.6	p.Val226Asp	c.677T>A	2	het	EXONIC	NON_SYNONYMOUS	HIGH	0.0		61	-1	-1	1.8605343E-6				2.0546172E-6	0.0			0.6368012422360247	Uncertain	0.001	Benign (Moderate)			0.999837	Benign	0.0	Neutral	-4.51	Uncertain	0.0	Benign	4.77	Benign (Supporting)	0.57	Uncertain	0.346465	Deleterious (Strong)							http://www.ncbi.nlm.nih.gov/clinvar/RCV000710320	CV_SIG_UNCERTAIN_SIGNIFICANCE					POSSIBLY_PATHOGENIC_MODERATE	PP2, PM2, PP2, PM2	6.562E-16	1.984	40	0	#124500, #124900, #148210, #148350, #149200, #220290, #242150, #600060, #600101, #600316, #600652, #600791, #600792, #600965, #600971, #600974, #600994, #601071, #601072, #601316, #601317, #601369, #601386, #601412, #601543, #601544, #601868, #601869, #602092, #602459, #602540, #603010, #603098, #603622, #603629, #603678, #603720, #603964, #604060, #604717, #605192, #605428, #605583, #605818, #606012, #606282, #606346, #606451, #606705, #607017, #607039, #607084, #607101, #607197, #607239, #607453, #607683, #607821, #607841, #608219, #608224, #608264, #608265, #608372, #608394, #608565, #608641, #608645, #608652, #608653, #609006, #609129, #609439, #609533, #609646, #609647, #609706, #609823, #609941, #609946, #609952, #609965, #610143, #610153, #610154, #610212, #610220, #610248, #610265, #610419, #611022, #611451, #612431, #612433, #612642, #612643, #612644, #612645, #612789, #613074, #613079, #613285, #613307, #613391, #613392, #613453, #613558, #613685, #613718, #613865, #613916, #614035, #614152, #614211, #614414, #614614, #614617, #614861, #614899, #614934, #614944, #614945, #615429, #615540, #615629, #615649, #615654, #615837, #615974, #616042, #616044, #616340, #616357, #616515, #616697, #616705, #616707, #616958, #616968, #616969, #genemap2	gap junction protein beta 2	Autosomal dominant non-syndromic sensorineural deafness type DFNA::Autosomal recessive non-syndromic sensorineural deafness type DFNB::Bart-Pumphrey syndrome::KID syndrome::Knuckle pads, leuconychia and sensorineural deafness::Knuckle pads-leukonychia-sensorineural deafness-palmoplantar hyperkeratosis syndrome::PPK Vohwinkel classical::autosomal dominant keratitis-ichthyosis-hearing loss syndrome::autosomal dominant nonsyndromic hearing loss::autosomal dominant nonsyndromic hearing loss 3A::autosomal recessive nonsyndromic hearing loss 1A::deafness-overview::dfna3::dfnb1::hearing loss, autosomal recessive::ichthyosis, hystrix-like, with hearing loss::keratoderma hereditarium mutilans::palmoplantar keratoderma-deafness syndrome::porokeratotic eccrine ostial and dermal duct nevus::syndromic genetic hearing loss	This gene encodes a member of the gap junction protein family. The gap junctions were first characterized by electron microscopy as regionally specialized structures on plasma membranes of contacting adherent cells. These structures were shown to consist of cell-to-cell channels that facilitate the transfer of ions and small molecules between cells. The gap junction proteins, also known as connexins, purified from fractions of enriched gap junctions from different tissues differ. According to sequence similarities at the nucleotide and amino acid levels, the gap junction proteins are divided into two categories, alpha and beta. Mutations in this gene are responsible for as much as 50% of pre-lingual, recessive deafness. [provided by RefSeq, Oct 2008]		PASS	AutosomalRecessive, AutosomalDominant
MYH7	SNP	14	23433106	23433106	C	T	rs730880832	NM_000257.4	p.Arg108His	c.323G>A	4	het	EXONIC	NON_SYNONYMOUS	HIGH	0.0		23	-1	-1	1.2390622E-6				1.3680901E-6	0.0			0.8981343791331651	Deleterious	0.0	Benign (Moderate)			0.999999		4.66	Neutral	-4.98	Uncertain	0.0	Benign	3.76	Benign (Supporting)	0.844	Deleterious (Moderate)	0.54826	Deleterious (Strong)							http://www.ncbi.nlm.nih.gov/clinvar/RCV000989194, http://www.ncbi.nlm.nih.gov/clinvar/RCV000158727, http://www.ncbi.nlm.nih.gov/clinvar/RCV002444658, http://www.ncbi.nlm.nih.gov/clinvar/RCV001770120, http://www.ncbi.nlm.nih.gov/clinvar/RCV003764997, http://www.ncbi.nlm.nih.gov/clinvar/RCV001185244, http://www.ncbi.nlm.nih.gov/clinvar/RCV001797642	CV_SIG_PATHOGENIC, CV_SIG_LIKELY_PATHOGENIC, CV_SIG_UNCERTAIN_SIGNIFICANCE					POSSIBLY_PATHOGENIC_MODERATE	PP2, PM2, PP3, PP2, PM2, PP3	4.2385E-16	0.575	0	0	#160500, #181430, #192600, #224700, #255160, #302045, #600884, #601154, #601493, #601494, #602771, #604145, #604288, #604765, #605582, #606685, #607482, #608358, #608569, #609470, #609909, #609915, #611407, #611615, #611878, #611879, #611880, #612158, #612877, #613122, #613172, #613252, #613286, #613424, #613426, #613642, #613694, #613697, #613740, #613881, #614672, #615092, #615184, #615235, #615248, #615373, #615396, #615916, #genemap2	myosin heavy chain 7	Ebstein anomaly::Ebstein malformation of the tricuspid valve::MYH7-related DCM::MYH7-related HCM::MYH7-related late-onset scapuloperoneal muscular dystrophy::MYH7-related skeletal myopathy::NON RARE IN EUROPE: Familial isolated hypertrophic cardiomyopathy::arrhythmogenic right ventricular cardiomyopathy::dilated cardiomyopathy::dilated cardiomyopathy 1S::familial isolated dilated cardiomyopathy::hyaline body myopathy::hyper-card::hypertrophic cardiomyopathy::hypertrophic cardiomyopathy 1::left ventricular noncompaction::minicore myopathy::myopathy, myosin storage, autosomal dominant::myopathy, myosin storage, autosomal recessive	Muscle myosin is a hexameric protein containing 2 heavy chain subunits, 2 alkali light chain subunits, and 2 regulatory light chain subunits. This gene encodes the beta (or slow) heavy chain subunit of cardiac myosin. It is expressed predominantly in normal human ventricle. It is also expressed in skeletal muscle tissues rich in slow-twitch type I muscle fibers. Changes in the relative abundance of this protein and the alpha (or fast) heavy subunit of cardiac myosin correlate with the contractile velocity of cardiac muscle. Its expression is also altered during thyroid hormone depletion and hemodynamic overloading. Mutations in this gene are associated with familial hypertrophic cardiomyopathy, myosin storage myopathy, dilated cardiomyopathy, and Laing distal myopathy. [provided by RefSeq, May 2022]		PASS	AutosomalRecessive, AutosomalDominant
DICER1	SNP	14	95090506	95090506	T	G	rs775077210	NM_177438.3	p.Asn1921His	c.5761A>C	27	hom	EXONIC	NON_SYNONYMOUS	HIGH	0.0		64	-1	-1	6.384473E-7			1.6486958E-5	0.0	6.5700433E-6			0.2798136645962733	Uncertain	0.0	Benign (Moderate)			1.0	Benign	0.345	Neutral	-2.34	Uncertain	0.0	Benign	3.61	Benign (Supporting)	0.152	Benign (Moderate)	-0.216346	Deleterious (Supporting)							http://www.ncbi.nlm.nih.gov/clinvar/RCV000797977, http://www.ncbi.nlm.nih.gov/clinvar/RCV001024496, http://www.ncbi.nlm.nih.gov/clinvar/RCV003467366	CV_SIG_UNCERTAIN_SIGNIFICANCE					POSSIBLY_PATHOGENIC_MODERATE	PP2, PM2, PP2, PM2	1.0	0.166	3	0	#138800, #180295, #268210, #601200, #618272, #genemap2	dicer 1, ribonuclease III	DICER1 syndrome::Familial multinodular goiter::Gynandroblastoma::Maligant granulosa cell tumor of the ovary::Malignant Sertoli-Leydig cell tumor of the ovary::RHABDOMYOSARCOMA, EMBRYONAL, 2::embryonal rhabdomyosarcoma::global developmental delay - lung cysts - overgrowth - Wilms tumor syndrome::goiter, multinodular 1, with or without Sertoli-Leydig cell tumors::pleuropulmonary blastoma::pp-blastoma	This gene encodes a protein possessing an RNA helicase motif containing a DEXH box in its amino terminus and an RNA motif in the carboxy terminus. The encoded protein functions as a ribonuclease and is required by the RNA interference and small temporal RNA (stRNA) pathways to produce the active small RNA component that represses gene expression. This protein also acts as a strong antiviral agent with activity against RNA viruses, including the Zika and SARS-CoV-2 viruses. Alternative splicing results in multiple transcript variants. [provided by RefSeq, Jul 2021]		PASS	AutosomalDominant
DICER1	SNP	14	95094004	95094004	C	T	rs1184678913	NM_177438.3	p.Val1750Ile	c.5248G>A	24	hom	EXONIC	NON_SYNONYMOUS	HIGH	0.0		75	-1	-1	1.2390591E-6				1.3680901E-6	0.0			0.4096273291925466	Uncertain	0.007	Benign (Moderate)			1.0		2.195	Neutral	-0.99	Uncertain	0.04	Benign	5.29	Benign (Supporting)	0.304	Benign (Moderate)	-0.10261	Deleterious (Moderate)							http://www.ncbi.nlm.nih.gov/clinvar/RCV000572213, http://www.ncbi.nlm.nih.gov/clinvar/RCV000534697	CV_SIG_UNCERTAIN_SIGNIFICANCE					POSSIBLY_PATHOGENIC_MODERATE	PM1, PP2, PM2, PM1, PP2, PM2	1.0	0.166	3	0	#138800, #180295, #268210, #601200, #618272, #genemap2	dicer 1, ribonuclease III	DICER1 syndrome::Familial multinodular goiter::Gynandroblastoma::Maligant granulosa cell tumor of the ovary::Malignant Sertoli-Leydig cell tumor of the ovary::RHABDOMYOSARCOMA, EMBRYONAL, 2::embryonal rhabdomyosarcoma::global developmental delay - lung cysts - overgrowth - Wilms tumor syndrome::goiter, multinodular 1, with or without Sertoli-Leydig cell tumors::pleuropulmonary blastoma::pp-blastoma	This gene encodes a protein possessing an RNA helicase motif containing a DEXH box in its amino terminus and an RNA motif in the carboxy terminus. The encoded protein functions as a ribonuclease and is required by the RNA interference and small temporal RNA (stRNA) pathways to produce the active small RNA component that represses gene expression. This protein also acts as a strong antiviral agent with activity against RNA viruses, including the Zika and SARS-CoV-2 viruses. Alternative splicing results in multiple transcript variants. [provided by RefSeq, Jul 2021]		PASS	AutosomalDominant
UBE3A	SNP	15	25354363	25354363	C	T	rs587782910	NM_130839.5	p.Val782Ile	c.2344G>A	11	hom	EXONIC	NON_SYNONYMOUS	HIGH	0.0		87	-1	-1	4.7665766E-5			8.242936E-6	4.996099E-5	2.6286045E-5			0.05666666666666667	Benign	0.171	Benign (Supporting)			0.883577		-0.59	Neutral	0.4	Uncertain	0.0	Benign	4.62	Benign (Supporting)	0.05	Benign (Moderate)	-0.500191	Uncertain							http://www.ncbi.nlm.nih.gov/clinvar/RCV000144327, http://www.ncbi.nlm.nih.gov/clinvar/RCV002444596, http://www.ncbi.nlm.nih.gov/clinvar/RCV000147880	CV_SIG_UNCERTAIN_SIGNIFICANCE, CV_SIG_LIKELY_BENIGN					POSSIBLY_PATHOGENIC_MODERATE	BP4, PP2, PM2, BP4, PP2, PM2	0.9998	0.206	3	0	#105830, #176270, #209850, #608636, #615547, #genemap2	ubiquitin protein ligase E3A	15q11q13 microduplication syndrome::Angelman syndrome::Angelman syndrome due to a point mutation::Angelman syndrome due to imprinting defect in 15q11-q13::Angelman syndrome due to maternal 15q11q13 deletion::Angelman syndrome due to paternal uniparental disomy of chromosome 15::Prader-Willi syndrome::autism	This gene encodes an E3 ubiquitin-protein ligase, part of the ubiquitin protein degradation system. This imprinted gene is maternally expressed in brain and biallelically expressed in other tissues. Maternally inherited deletion of this gene causes Angelman Syndrome, characterized by severe motor and intellectual retardation, ataxia, hypotonia, epilepsy, absence of speech, and characteristic facies. The protein also interacts with the E6 protein of human papillomavirus types 16 and 18, resulting in ubiquitination and proteolysis of tumor protein p53. Alternative splicing of this gene results in three transcript variants encoding three isoforms with different N-termini. Additional transcript variants have been described, but their full length nature has not been determined. [provided by RefSeq, Jul 2008]		PASS	AutosomalDominant
CDH1	SNP	16	68738294	68738294	C	A	rs587782366	NM_004360.5		c.49-3C>A	2	hom	SPLICE_REGION	OTHER	HIGH	0.0		47	-1	-1	6.531964E-7				0.0	6.5711656E-6			0.786026520156975	Deleterious											0.55	Splice-Altering / strong											0.958079560470925	Deleterious	http://www.ncbi.nlm.nih.gov/clinvar/RCV000567837, http://www.ncbi.nlm.nih.gov/clinvar/RCV003328360, http://www.ncbi.nlm.nih.gov/clinvar/RCV000485775, http://www.ncbi.nlm.nih.gov/clinvar/RCV003476168, http://www.ncbi.nlm.nih.gov/clinvar/RCV000694193	CV_SIG_UNCERTAIN_SIGNIFICANCE					POSSIBLY_PATHOGENIC_MODERATE	PM2, PP3, PM2, PP3	0.14631	0.43	3	0	#114480, #119570, #119580, #129400, #137215, #167000, #176807, #225060, #300147, #300704, #600048, #600625, #601518, #602759, #603688, #604370, #605365, #608089, #608656, #608658, #608864, #608874, #609299, #609558, #610321, #610997, #611100, #611868, #611928, #611955, #611958, #611959, #612555, #613399, #613705, #614731, #616788, #genemap2	cadherin 1	Blepharo-cheiro-dontic syndrome::blepharocheilodontic syndrome::blepharocheilodontic syndrome 1::breast cancer::cleft lip/palate::cleft soft palate::endometrial cancer::familial ovarian cancer::familial prostate carcinoma::hereditary breast carcinoma::hereditary diffuse gastric adenocarcinoma::hereditary nonpolyposis colon cancer::ovarian cancer::prostate cancer	This gene encodes a classical cadherin of the cadherin superfamily. Alternative splicing results in multiple transcript variants, at least one of which encodes a preproprotein that is proteolytically processed to generate the mature glycoprotein. This calcium-dependent cell-cell adhesion protein is comprised of five extracellular cadherin repeats, a transmembrane region and a highly conserved cytoplasmic tail. Mutations in this gene are correlated with gastric, breast, colorectal, thyroid and ovarian cancer. Loss of function of this gene is thought to contribute to cancer progression by increasing proliferation, invasion, and/or metastasis. The ectodomain of this protein mediates bacterial adhesion to mammalian cells and the cytoplasmic domain is required for internalization. This gene is present in a gene cluster with other members of the cadherin family on chromosome 16. [provided by RefSeq, Nov 2015]		PASS	AutosomalDominant, SomaticMutation, SomaticMutation
CDH1	SNP	16	68828290	68828290	G	A	rs779648243	NM_004360.5	p.Gly761Arg	c.2281G>A	14	hom	EXONIC	NON_SYNONYMOUS	HIGH	0.0		74	-1	-1	7.4352242E-6			1.6476908E-5	8.209192E-6	0.0			0.8702247191011236	Deleterious	0.0	Benign (Moderate)			1.0		4.115	Neutral	-5.09	Uncertain	0.0	Benign	5.35	Benign (Supporting)	0.894	Deleterious (Moderate)	0.353594	Deleterious (Strong)							http://www.ncbi.nlm.nih.gov/clinvar/RCV003328352, http://www.ncbi.nlm.nih.gov/clinvar/RCV000492622, http://www.ncbi.nlm.nih.gov/clinvar/RCV003463878, http://www.ncbi.nlm.nih.gov/clinvar/RCV000462218	CV_SIG_UNCERTAIN_SIGNIFICANCE					POSSIBLY_PATHOGENIC_MODERATE	PM2, PP3, PM2, PP3	0.14631	0.43	3	0	#114480, #119570, #119580, #129400, #137215, #167000, #176807, #225060, #300147, #300704, #600048, #600625, #601518, #602759, #603688, #604370, #605365, #608089, #608656, #608658, #608864, #608874, #609299, #609558, #610321, #610997, #611100, #611868, #611928, #611955, #611958, #611959, #612555, #613399, #613705, #614731, #616788, #genemap2	cadherin 1	Blepharo-cheiro-dontic syndrome::blepharocheilodontic syndrome::blepharocheilodontic syndrome 1::breast cancer::cleft lip/palate::cleft soft palate::endometrial cancer::familial ovarian cancer::familial prostate carcinoma::hereditary breast carcinoma::hereditary diffuse gastric adenocarcinoma::hereditary nonpolyposis colon cancer::ovarian cancer::prostate cancer	This gene encodes a classical cadherin of the cadherin superfamily. Alternative splicing results in multiple transcript variants, at least one of which encodes a preproprotein that is proteolytically processed to generate the mature glycoprotein. This calcium-dependent cell-cell adhesion protein is comprised of five extracellular cadherin repeats, a transmembrane region and a highly conserved cytoplasmic tail. Mutations in this gene are correlated with gastric, breast, colorectal, thyroid and ovarian cancer. Loss of function of this gene is thought to contribute to cancer progression by increasing proliferation, invasion, and/or metastasis. The ectodomain of this protein mediates bacterial adhesion to mammalian cells and the cytoplasmic domain is required for internalization. This gene is present in a gene cluster with other members of the cadherin family on chromosome 16. [provided by RefSeq, Nov 2015]		PASS	AutosomalDominant, SomaticMutation, SomaticMutation
ITGA2B	SNP	17	44377726	44377726	A	G		NM_000419.5	p.Leu720Pro	c.2159T>C	21	het	EXONIC	NON_SYNONYMOUS	HIGH	0.0		89	-1	-1									0.7078651685393258	Deleterious	0.0	Benign (Moderate)			1.0		3.54	Neutral	0.15	Uncertain	0.0	Benign	5.6	Benign (Supporting)	0.672	Deleterious (Supporting)	0.290946	Deleterious (Strong)							http://www.ncbi.nlm.nih.gov/clinvar/RCV001290483	CV_SIG_UNCERTAIN_SIGNIFICANCE					POSSIBLY_PATHOGENIC_MODERATE	PP2, PM2, PP3, PP2, PM2, PP3	1.5205E-16	0.756			#187800, #273800, #613112, #615193, #genemap2	integrin subunit alpha 2b	Glanzmann thrombasthenia::Glanzmann thrombasthenia 1::Glanzmann's thrombasthenia::autosomal dominant macrothrombocytopenia::fetal and neonatal alloimmune thrombocytopenia::platelet-type bleeding disorder 16	This gene encodes a member of the integrin alpha chain family of proteins. The encoded preproprotein is proteolytically processed to generate light and heavy chains that associate through disulfide linkages to form a subunit of the alpha-IIb/beta-3 integrin cell adhesion receptor. This receptor plays a crucial role in the blood coagulation system, by mediating platelet aggregation. Mutations in this gene are associated with platelet-type bleeding disorders, which are characterized by a failure of platelet aggregation, including Glanzmann thrombasthenia. [provided by RefSeq, Jan 2016]		PASS	AutosomalRecessive, AutosomalDominant
ITGA2B	SNP	17	44378405	44378405	A	C		NM_000419.5	p.Leu684Arg	c.2051T>G	20	het	EXONIC	NON_SYNONYMOUS	HIGH	0.0		86	-1	-1									0.5582298136645962	Uncertain	0.002	Benign (Moderate)			0.999695		3.145	Neutral	0.71	Uncertain	0.0	Benign	5.12	Benign (Supporting)	0.478	Uncertain	0.158407	Deleterious (Strong)							http://www.ncbi.nlm.nih.gov/clinvar/RCV001803443	CV_SIG_UNCERTAIN_SIGNIFICANCE					POSSIBLY_PATHOGENIC_MODERATE	PP2, PM2, PP2, PM2	1.5205E-16	0.756			#187800, #273800, #613112, #615193, #genemap2	integrin subunit alpha 2b	Glanzmann thrombasthenia::Glanzmann thrombasthenia 1::Glanzmann's thrombasthenia::autosomal dominant macrothrombocytopenia::fetal and neonatal alloimmune thrombocytopenia::platelet-type bleeding disorder 16	This gene encodes a member of the integrin alpha chain family of proteins. The encoded preproprotein is proteolytically processed to generate light and heavy chains that associate through disulfide linkages to form a subunit of the alpha-IIb/beta-3 integrin cell adhesion receptor. This receptor plays a crucial role in the blood coagulation system, by mediating platelet aggregation. Mutations in this gene are associated with platelet-type bleeding disorders, which are characterized by a failure of platelet aggregation, including Glanzmann thrombasthenia. [provided by RefSeq, Jan 2016]		PASS	AutosomalRecessive, AutosomalDominant
ITGA2B	SNP	17	44383660	44383660	C	T	rs1060499614	NM_000419.5	p.Arg348Gln	c.1043G>A	12	het	EXONIC	NON_SYNONYMOUS	HIGH	0.0		45	-1	-1	6.899573E-6				5.5465425E-6	1.9713756E-5			0.12013333333333333	Benign	0.311	Benign (Supporting)			0.813169	Benign	0.29	Neutral	-0.53	Uncertain	0.03	Benign	4.82	Benign (Supporting)	0.118	Benign (Moderate)	-0.488345	Uncertain							http://www.ncbi.nlm.nih.gov/clinvar/RCV000477932, http://www.ncbi.nlm.nih.gov/clinvar/RCV001225280	CV_SIG_UNCERTAIN_SIGNIFICANCE					POSSIBLY_PATHOGENIC_MODERATE	BP4, PM1, PP2, PM2, BP4, PM1, PP2, PM2	1.5205E-16	0.756			#187800, #273800, #613112, #615193, #genemap2	integrin subunit alpha 2b	Glanzmann thrombasthenia::Glanzmann thrombasthenia 1::Glanzmann's thrombasthenia::autosomal dominant macrothrombocytopenia::fetal and neonatal alloimmune thrombocytopenia::platelet-type bleeding disorder 16	This gene encodes a member of the integrin alpha chain family of proteins. The encoded preproprotein is proteolytically processed to generate light and heavy chains that associate through disulfide linkages to form a subunit of the alpha-IIb/beta-3 integrin cell adhesion receptor. This receptor plays a crucial role in the blood coagulation system, by mediating platelet aggregation. Mutations in this gene are associated with platelet-type bleeding disorders, which are characterized by a failure of platelet aggregation, including Glanzmann thrombasthenia. [provided by RefSeq, Jan 2016]		PASS	AutosomalRecessive, AutosomalDominant
ITGA2B	SNP	17	44384343	44384343	C	G		NM_000419.5	p.Gly287Arg	c.859G>C	9	het	EXONIC	NON_SYNONYMOUS	HIGH	0.0		34	-1	-1									0.7115168539325842	Deleterious	0.001	Benign (Moderate)			1.0		3.785	Neutral	-1.16	Uncertain	0.02	Benign	2.79	Benign (Supporting)	0.685	Deleterious (Supporting)	0.288115	Deleterious (Strong)							http://www.ncbi.nlm.nih.gov/clinvar/RCV002511557	CV_SIG_UNCERTAIN_SIGNIFICANCE					POSSIBLY_PATHOGENIC_MODERATE	PP2, PM2, PP3, PP2, PM2, PP3	1.5205E-16	0.756			#187800, #273800, #613112, #615193, #genemap2	integrin subunit alpha 2b	Glanzmann thrombasthenia::Glanzmann thrombasthenia 1::Glanzmann's thrombasthenia::autosomal dominant macrothrombocytopenia::fetal and neonatal alloimmune thrombocytopenia::platelet-type bleeding disorder 16	This gene encodes a member of the integrin alpha chain family of proteins. The encoded preproprotein is proteolytically processed to generate light and heavy chains that associate through disulfide linkages to form a subunit of the alpha-IIb/beta-3 integrin cell adhesion receptor. This receptor plays a crucial role in the blood coagulation system, by mediating platelet aggregation. Mutations in this gene are associated with platelet-type bleeding disorders, which are characterized by a failure of platelet aggregation, including Glanzmann thrombasthenia. [provided by RefSeq, Jan 2016]		PASS	AutosomalRecessive, AutosomalDominant
ITGA2B	SNP	17	44385668	44385668	C	T	rs199641871	NM_000419.5	p.Ala153Thr	c.457G>A	4	het	EXONIC	NON_SYNONYMOUS	HIGH	0.0		38	-1	-1	1.2715918E-4		2.3091133E-4	1.866748E-4	1.2591132E-4	1.3782241E-4			0.5394409937888198	Uncertain	0.062	Benign (Supporting)			0.999902		1.87	Neutral	-1.94	Uncertain	0.0	Benign	5.55	Benign (Supporting)	0.456	Uncertain	-0.105252	Deleterious (Moderate)							http://www.ncbi.nlm.nih.gov/clinvar/RCV003413576, http://www.ncbi.nlm.nih.gov/clinvar/RCV000784902, http://www.ncbi.nlm.nih.gov/clinvar/RCV004549860, http://www.ncbi.nlm.nih.gov/clinvar/RCV002535708, http://www.ncbi.nlm.nih.gov/clinvar/RCV002535709	CV_SIG_UNCERTAIN_SIGNIFICANCE					POSSIBLY_PATHOGENIC_MODERATE	PM1, PP2, PM2, PM1, PP2, PM2	1.5205E-16	0.756			#187800, #273800, #613112, #615193, #genemap2	integrin subunit alpha 2b	Glanzmann thrombasthenia::Glanzmann thrombasthenia 1::Glanzmann's thrombasthenia::autosomal dominant macrothrombocytopenia::fetal and neonatal alloimmune thrombocytopenia::platelet-type bleeding disorder 16	This gene encodes a member of the integrin alpha chain family of proteins. The encoded preproprotein is proteolytically processed to generate light and heavy chains that associate through disulfide linkages to form a subunit of the alpha-IIb/beta-3 integrin cell adhesion receptor. This receptor plays a crucial role in the blood coagulation system, by mediating platelet aggregation. Mutations in this gene are associated with platelet-type bleeding disorders, which are characterized by a failure of platelet aggregation, including Glanzmann thrombasthenia. [provided by RefSeq, Jan 2016]		PASS	AutosomalRecessive, AutosomalDominant
ITGA2B	SNP	17	44385690	44385690	G	T		NM_000419.5	p.Asn145Lys	c.435C>A	4	het	EXONIC	NON_SYNONYMOUS	HIGH	0.0		39	-1	-1									0.5710403726708074	Uncertain	0.202	Benign (Supporting)			0.999873		1.99	Neutral	-1.84	Uncertain	0.07	Uncertain	2.47	Benign (Supporting)	0.493	Uncertain	-0.213849	Deleterious (Supporting)							http://www.ncbi.nlm.nih.gov/clinvar/RCV001290501	CV_SIG_UNCERTAIN_SIGNIFICANCE					POSSIBLY_PATHOGENIC_MODERATE	PP2, PM2, PP2, PM2	1.5205E-16	0.756			#187800, #273800, #613112, #615193, #genemap2	integrin subunit alpha 2b	Glanzmann thrombasthenia::Glanzmann thrombasthenia 1::Glanzmann's thrombasthenia::autosomal dominant macrothrombocytopenia::fetal and neonatal alloimmune thrombocytopenia::platelet-type bleeding disorder 16	This gene encodes a member of the integrin alpha chain family of proteins. The encoded preproprotein is proteolytically processed to generate light and heavy chains that associate through disulfide linkages to form a subunit of the alpha-IIb/beta-3 integrin cell adhesion receptor. This receptor plays a crucial role in the blood coagulation system, by mediating platelet aggregation. Mutations in this gene are associated with platelet-type bleeding disorders, which are characterized by a failure of platelet aggregation, including Glanzmann thrombasthenia. [provided by RefSeq, Jan 2016]		PASS	AutosomalRecessive, AutosomalDominant
ITGA2B	SNP	17	44386118	44386118	C	T		NM_000419.5	p.Val68Met	c.202G>A	2	het	EXONIC	NON_SYNONYMOUS	HIGH	0.0		13	-1	-1	1.2502453E-6				1.3818453E-6	0.0			0.7269662921348314	Deleterious	0.001	Benign (Moderate)			1.0		3.6	Neutral	-2.26	Uncertain	0.0	Benign	5.09	Benign (Supporting)	0.74	Deleterious (Moderate)	0.2017	Deleterious (Strong)							http://www.ncbi.nlm.nih.gov/clinvar/RCV001225234	CV_SIG_UNCERTAIN_SIGNIFICANCE					POSSIBLY_PATHOGENIC_MODERATE	PP2, PM2, PP3, PP2, PM2, PP3	1.5205E-16	0.756			#187800, #273800, #613112, #615193, #genemap2	integrin subunit alpha 2b	Glanzmann thrombasthenia::Glanzmann thrombasthenia 1::Glanzmann's thrombasthenia::autosomal dominant macrothrombocytopenia::fetal and neonatal alloimmune thrombocytopenia::platelet-type bleeding disorder 16	This gene encodes a member of the integrin alpha chain family of proteins. The encoded preproprotein is proteolytically processed to generate light and heavy chains that associate through disulfide linkages to form a subunit of the alpha-IIb/beta-3 integrin cell adhesion receptor. This receptor plays a crucial role in the blood coagulation system, by mediating platelet aggregation. Mutations in this gene are associated with platelet-type bleeding disorders, which are characterized by a failure of platelet aggregation, including Glanzmann thrombasthenia. [provided by RefSeq, Jan 2016]		PASS	AutosomalRecessive, AutosomalDominant
ITGA2B	SNP	17	44389431	44389431	C	T	rs779592785	NM_000419.5	p.Glu15Lys	c.43G>A	1	het	EXONIC	NON_SYNONYMOUS	HIGH	0.0		99	-1	-1	3.2200525E-5			1.6495662E-5	3.2836408E-5	2.6276375E-5			0.4634316770186335	Uncertain	0.46	Benign (Supporting)			0.991626		2.4	Neutral	-2.99	Uncertain	0.0	Benign	3.52	Benign (Supporting)	0.367	Benign (Supporting)	-0.243136	Deleterious (Supporting)							http://www.ncbi.nlm.nih.gov/clinvar/RCV001128305	CV_SIG_UNCERTAIN_SIGNIFICANCE					POSSIBLY_PATHOGENIC_MODERATE	PP2, PM2, PP2, PM2	1.5205E-16	0.756			#187800, #273800, #613112, #615193, #genemap2	integrin subunit alpha 2b	Glanzmann thrombasthenia::Glanzmann thrombasthenia 1::Glanzmann's thrombasthenia::autosomal dominant macrothrombocytopenia::fetal and neonatal alloimmune thrombocytopenia::platelet-type bleeding disorder 16	This gene encodes a member of the integrin alpha chain family of proteins. The encoded preproprotein is proteolytically processed to generate light and heavy chains that associate through disulfide linkages to form a subunit of the alpha-IIb/beta-3 integrin cell adhesion receptor. This receptor plays a crucial role in the blood coagulation system, by mediating platelet aggregation. Mutations in this gene are associated with platelet-type bleeding disorders, which are characterized by a failure of platelet aggregation, including Glanzmann thrombasthenia. [provided by RefSeq, Jan 2016]		PASS	AutosomalRecessive, AutosomalDominant
ITGB3	SNP	17	47284466	47284466	C	A	rs281864909	NM_000212.3	p.Gln129Lys	c.385C>A	4	het	EXONIC	NON_SYNONYMOUS	HIGH	0.0		49	-1	-1	1.2391389E-6				1.3681238E-6	0.0			0.49844720496894407	Uncertain	0.807	Uncertain			0.578848		-0.05	Neutral	-2.92	Uncertain	0.0	Benign	5.76	Benign (Supporting)	0.408	Uncertain	-0.0143525	Deleterious (Moderate)							http://www.ncbi.nlm.nih.gov/clinvar/RCV003561241, http://www.ncbi.nlm.nih.gov/clinvar/RCV003222572	CV_SIG_UNCERTAIN_SIGNIFICANCE					POSSIBLY_PATHOGENIC_MODERATE	PM1, PP2, PM2, PM1, PP2, PM2	0.0017189	0.519	0	0	#187800, #209850, #273800, #608446, #613112, #615193, #619267, #619271, #genemap2	integrin subunit beta 3	Glanzmann thrombasthenia::Glanzmann thrombasthenia 1::Glanzmann thrombasthenia 2::Glanzmann's thrombasthenia::autism::autosomal dominant macrothrombocytopenia::bleeding disorder, platelet-type, 24::fetal and neonatal alloimmune thrombocytopenia::myocardial infarction, susceptibility to::platelet-type bleeding disorder 16	The ITGB3 protein product is the integrin beta chain beta 3. Integrins are integral cell-surface proteins composed of an alpha chain and a beta chain. A given chain may combine with multiple partners resulting in different integrins. Integrin beta 3 is found along with the alpha IIb chain in platelets. Integrins are known to participate in cell adhesion as well as cell-surface mediated signalling. [provided by RefSeq, Jul 2008]		PASS	AutosomalRecessive, AutosomalDominant
ITGB3	SNP	17	47289702	47289702	A	C		NM_000212.3	p.Met321Leu	c.961A>C	7	het	EXONIC	NON_SYNONYMOUS	HIGH	0.0		35	-1	-1									0.5368788819875776	Uncertain	1.0	Uncertain			0.999689		-0.435	Neutral	-3.22	Uncertain	0.0	Benign	5.3	Benign (Supporting)	0.453	Uncertain	0.0568802	Deleterious (Strong)							http://www.ncbi.nlm.nih.gov/clinvar/RCV003330342	CV_SIG_UNCERTAIN_SIGNIFICANCE					POSSIBLY_PATHOGENIC_MODERATE	PP2, PM2, PP2, PM2	0.0017189	0.519	0	0	#187800, #209850, #273800, #608446, #613112, #615193, #619267, #619271, #genemap2	integrin subunit beta 3	Glanzmann thrombasthenia::Glanzmann thrombasthenia 1::Glanzmann thrombasthenia 2::Glanzmann's thrombasthenia::autism::autosomal dominant macrothrombocytopenia::bleeding disorder, platelet-type, 24::fetal and neonatal alloimmune thrombocytopenia::myocardial infarction, susceptibility to::platelet-type bleeding disorder 16	The ITGB3 protein product is the integrin beta chain beta 3. Integrins are integral cell-surface proteins composed of an alpha chain and a beta chain. A given chain may combine with multiple partners resulting in different integrins. Integrin beta 3 is found along with the alpha IIb chain in platelets. Integrins are known to participate in cell adhesion as well as cell-surface mediated signalling. [provided by RefSeq, Jul 2008]		PASS	AutosomalRecessive, AutosomalDominant
ITGB3	SNP	17	47299349	47299349	G	A	rs141912699	NM_000212.3	p.Asp578Asn	c.1732G>A	11	het	EXONIC	NON_SYNONYMOUS	HIGH	0.0		58	-1	-1	2.0431342E-5			2.4752067E-5	1.9838284E-5	2.6280519E-5			0.8441011235955057	Deleterious	0.56	Uncertain			1.0		-0.28	Neutral	-3.07	Uncertain	0.01	Benign	5.84	Benign (Supporting)	0.801	Deleterious (Moderate)	-0.175074	Deleterious (Supporting)							http://www.ncbi.nlm.nih.gov/clinvar/RCV001290471	CV_SIG_UNCERTAIN_SIGNIFICANCE					POSSIBLY_PATHOGENIC_MODERATE	PM1, PP2, PM2, PP3, PM1, PP2, PM2, PP3	0.0017189	0.519	0	0	#187800, #209850, #273800, #608446, #613112, #615193, #619267, #619271, #genemap2	integrin subunit beta 3	Glanzmann thrombasthenia::Glanzmann thrombasthenia 1::Glanzmann thrombasthenia 2::Glanzmann's thrombasthenia::autism::autosomal dominant macrothrombocytopenia::bleeding disorder, platelet-type, 24::fetal and neonatal alloimmune thrombocytopenia::myocardial infarction, susceptibility to::platelet-type bleeding disorder 16	The ITGB3 protein product is the integrin beta chain beta 3. Integrins are integral cell-surface proteins composed of an alpha chain and a beta chain. A given chain may combine with multiple partners resulting in different integrins. Integrin beta 3 is found along with the alpha IIb chain in platelets. Integrins are known to participate in cell adhesion as well as cell-surface mediated signalling. [provided by RefSeq, Jul 2008]		PASS	AutosomalRecessive, AutosomalDominant
ITGB3	SNP	17	47310193	47310193	C	T	rs1377491769	NM_000212.3	p.Arg786Trp	c.2356C>T	15	het	EXONIC	NON_SYNONYMOUS	HIGH	0.0		51	-1	-1	1.2387183E-5				1.23149175E-5	1.315426E-5			0.43524844720496897	Uncertain	0.006	Benign (Moderate)			1.0		2.255	Neutral	-2.4	Uncertain	0.0	Benign	2.87	Benign (Supporting)	0.334	Benign (Supporting)	0.0474548	Deleterious (Strong)							http://www.ncbi.nlm.nih.gov/clinvar/RCV001290477	CV_SIG_UNCERTAIN_SIGNIFICANCE					POSSIBLY_PATHOGENIC_MODERATE	PP2, PM2, PP2, PM2	0.0017189	0.519	0	0	#187800, #209850, #273800, #608446, #613112, #615193, #619267, #619271, #genemap2	integrin subunit beta 3	Glanzmann thrombasthenia::Glanzmann thrombasthenia 1::Glanzmann thrombasthenia 2::Glanzmann's thrombasthenia::autism::autosomal dominant macrothrombocytopenia::bleeding disorder, platelet-type, 24::fetal and neonatal alloimmune thrombocytopenia::myocardial infarction, susceptibility to::platelet-type bleeding disorder 16	The ITGB3 protein product is the integrin beta chain beta 3. Integrins are integral cell-surface proteins composed of an alpha chain and a beta chain. A given chain may combine with multiple partners resulting in different integrins. Integrin beta 3 is found along with the alpha IIb chain in platelets. Integrins are known to participate in cell adhesion as well as cell-surface mediated signalling. [provided by RefSeq, Jul 2008]		PASS	AutosomalRecessive, AutosomalDominant
MAP2K2	SNP	19	4117441	4117441	G	A	rs202220799	NM_030662.4	p.Ser94Leu	c.281C>T	2	het	EXONIC	NON_SYNONYMOUS	HIGH	0.0		17	-1	-1	3.292387E-5		2.3066277E-4	4.175993E-5	3.2169748E-5	3.9429066E-5			0.7252808988764045	Deleterious	0.001	Benign (Moderate)			1.0	Deleterious	0.785	Neutral	-3.43	Uncertain	0.0	Benign	4.67	Benign (Supporting)	0.734	Deleterious (Moderate)	0.0481278	Deleterious (Strong)							http://www.ncbi.nlm.nih.gov/clinvar/RCV000521587, http://www.ncbi.nlm.nih.gov/clinvar/RCV000767152, http://www.ncbi.nlm.nih.gov/clinvar/RCV003129758, http://www.ncbi.nlm.nih.gov/clinvar/RCV000154558	CV_SIG_UNCERTAIN_SIGNIFICANCE, CV_SIG_LIKELY_BENIGN, CV_CONFLICTING_INTERPRETATIONS_OF_PATHOGENICITY					POSSIBLY_PATHOGENIC_MODERATE	PM2, PP3, PM2, PP3	0.96673	0.325	1	0	#115150, #601321, #605275, #609942, #610733, #611553, #613224, #613706, #615278, #615279, #615280, #615355, #616559, #616564, #genemap2	mitogen-activated protein kinase kinase 2	Noonan syndrome::cardiofaciocutaneous syndrome::cardiofaciocutaneous syndrome 1::cardiofaciocutaneous syndrome 4::neurofibromatosis-Noonan syndrome	The protein encoded by this gene is a dual specificity protein kinase that belongs to the MAP kinase kinase family. This kinase is known to play a critical role in mitogen growth factor signal transduction. It phosphorylates and thus activates MAPK1/ERK2 and MAPK2/ERK3. The activation of this kinase itself is dependent on the Ser/Thr phosphorylation by MAP kinase kinase kinases. Mutations in this gene cause cardiofaciocutaneous syndrome (CFC syndrome), a disease characterized by heart defects, cognitive disability, and distinctive facial features similar to those found in Noonan syndrome. The inhibition or degradation of this kinase is also found to be involved in the pathogenesis of Yersinia and anthrax. A pseudogene, which is located on chromosome 7, has been identified for this gene. [provided by RefSeq, Jul 2008]		PASS	AutosomalDominant
RYR1	SNP	19	38444191	38444191	G	A	rs193922751	NM_000540.3	p.Arg156Lys	c.467G>A	6	het	EXONIC	NON_SYNONYMOUS	HIGH	0.0		25	-1	-1									0.8679775280898877	Deleterious	0.0	Benign (Moderate)			0.981501		2.98	Neutral	-5.14	Uncertain	0.01	Benign	4.26	Benign (Supporting)	0.886	Deleterious (Moderate)	0.494818	Deleterious (Strong)							http://www.ncbi.nlm.nih.gov/clinvar/RCV003591684, http://www.ncbi.nlm.nih.gov/clinvar/RCV000119620, http://www.ncbi.nlm.nih.gov/clinvar/RCV001588947	CV_SIG_UNCERTAIN_SIGNIFICANCE, CV_SIG_NOT_PROVIDED					POSSIBLY_PATHOGENIC_MODERATE	PM1, PM2, PP3, PM1, PM2, PP3	1.5944E-29	0.456	0	0	#117000, #145600, #154275, #154276, #160150, #253290, #255200, #255320, #600467, #601887, #601888, #602771, #614408, #615959, #619542, #genemap2	ryanodine receptor 1	King-Denborough syndrome::RYR1-related myopathy::autosomal dominant centronuclear myopathy::autosomal recessive centronuclear myopathy::benign Samaritan congenital myopathy::central core myopathy::congenital multicore myopathy with external ophthalmoplegia::congenital myopathy with myasthenic-like onset::exercise-induced malignant hyperthermia::lethal multiple pterygium syndrome::malignant hyperthermia of anesthesia::malignant hyperthermia, susceptibility to, 1::mhs::moderate multiminicore disease with hand involvement::multiminicore myopathy	This gene encodes a ryanodine receptor found in skeletal muscle. The encoded protein functions as a calcium release channel in the sarcoplasmic reticulum but also serves to connect the sarcoplasmic reticulum and transverse tubule. Mutations in this gene are associated with malignant hyperthermia susceptibility, central core disease, and minicore myopathy with external ophthalmoplegia. Alternatively spliced transcripts encoding different isoforms have been described. [provided by RefSeq, Jul 2008]		PASS	AutosomalRecessive, AutosomalDominant
RYR1	SNP	19	38466386	38466386	G	A		NM_000540.3	p.Asp1056Asn	c.3166G>A	24	het	EXONIC	NON_SYNONYMOUS	HIGH	0.0		47	-1	-1									0.7115168539325842	Deleterious	0.105	Benign (Supporting)			0.999912		2.14	Neutral	-2.85	Uncertain	0.0	Benign	2.94	Benign (Supporting)	0.685	Deleterious (Supporting)	-0.146222	Deleterious (Supporting)							http://www.ncbi.nlm.nih.gov/clinvar/RCV001580423	CV_SIG_UNCERTAIN_SIGNIFICANCE					POSSIBLY_PATHOGENIC_MODERATE	PM5, PM2, PP3, PM5, PM2, PP3	1.5944E-29	0.456	0	0	#117000, #145600, #154275, #154276, #160150, #253290, #255200, #255320, #600467, #601887, #601888, #602771, #614408, #615959, #619542, #genemap2	ryanodine receptor 1	King-Denborough syndrome::RYR1-related myopathy::autosomal dominant centronuclear myopathy::autosomal recessive centronuclear myopathy::benign Samaritan congenital myopathy::central core myopathy::congenital multicore myopathy with external ophthalmoplegia::congenital myopathy with myasthenic-like onset::exercise-induced malignant hyperthermia::lethal multiple pterygium syndrome::malignant hyperthermia of anesthesia::malignant hyperthermia, susceptibility to, 1::mhs::moderate multiminicore disease with hand involvement::multiminicore myopathy	This gene encodes a ryanodine receptor found in skeletal muscle. The encoded protein functions as a calcium release channel in the sarcoplasmic reticulum but also serves to connect the sarcoplasmic reticulum and transverse tubule. Mutations in this gene are associated with malignant hyperthermia susceptibility, central core disease, and minicore myopathy with external ophthalmoplegia. Alternatively spliced transcripts encoding different isoforms have been described. [provided by RefSeq, Jul 2008]		PASS	AutosomalRecessive, AutosomalDominant
RYR1	SNP	19	38483345	38483345	C	T	rs151029675	NM_000540.3	p.Pro1588Leu	c.4763C>T	33	het	EXONIC	NON_SYNONYMOUS	HIGH	0.0		36	-1	-1	6.5997665E-5		7.744734E-5	4.475875E-5	6.389005E-5	8.537354E-5			0.7255617977528089	Deleterious	0.001	Benign (Moderate)			1.0		2.295	Neutral	-4.47	Uncertain	0.0	Benign	5.01	Benign (Supporting)	0.735	Deleterious (Moderate)	0.192201	Deleterious (Strong)							http://www.ncbi.nlm.nih.gov/clinvar/RCV001859943, http://www.ncbi.nlm.nih.gov/clinvar/RCV000331826, http://www.ncbi.nlm.nih.gov/clinvar/RCV000333077, http://www.ncbi.nlm.nih.gov/clinvar/RCV000386383, http://www.ncbi.nlm.nih.gov/clinvar/RCV001590968, http://www.ncbi.nlm.nih.gov/clinvar/RCV000296552, http://www.ncbi.nlm.nih.gov/clinvar/RCV003129834	CV_SIG_UNCERTAIN_SIGNIFICANCE, CV_SIG_LIKELY_BENIGN					POSSIBLY_PATHOGENIC_MODERATE	PM2, PP3, PM2, PP3	1.5944E-29	0.456	0	0	#117000, #145600, #154275, #154276, #160150, #253290, #255200, #255320, #600467, #601887, #601888, #602771, #614408, #615959, #619542, #genemap2	ryanodine receptor 1	King-Denborough syndrome::RYR1-related myopathy::autosomal dominant centronuclear myopathy::autosomal recessive centronuclear myopathy::benign Samaritan congenital myopathy::central core myopathy::congenital multicore myopathy with external ophthalmoplegia::congenital myopathy with myasthenic-like onset::exercise-induced malignant hyperthermia::lethal multiple pterygium syndrome::malignant hyperthermia of anesthesia::malignant hyperthermia, susceptibility to, 1::mhs::moderate multiminicore disease with hand involvement::multiminicore myopathy	This gene encodes a ryanodine receptor found in skeletal muscle. The encoded protein functions as a calcium release channel in the sarcoplasmic reticulum but also serves to connect the sarcoplasmic reticulum and transverse tubule. Mutations in this gene are associated with malignant hyperthermia susceptibility, central core disease, and minicore myopathy with external ophthalmoplegia. Alternatively spliced transcripts encoding different isoforms have been described. [provided by RefSeq, Jul 2008]		PASS	AutosomalRecessive, AutosomalDominant
RYR1	SNP	19	38483357	38483357	C	T	rs193922777	NM_000540.3	p.Pro1592Leu	c.4775C>T	33	het	EXONIC	NON_SYNONYMOUS	HIGH	0.0		71	-1	-1	6.4060714E-6				6.3863395E-6	6.571684E-6			0.879494382022472	Deleterious	0.001	Benign (Moderate)			1.0		2.91	Neutral	-4.39	Uncertain	0.0	Benign	5.01	Benign (Supporting)	0.927	Deleterious (Strong)	0.489253	Deleterious (Strong)							http://www.ncbi.nlm.nih.gov/clinvar/RCV000119623, http://www.ncbi.nlm.nih.gov/clinvar/RCV001854582, http://www.ncbi.nlm.nih.gov/clinvar/RCV002483208, http://www.ncbi.nlm.nih.gov/clinvar/RCV001580419	CV_SIG_UNCERTAIN_SIGNIFICANCE, CV_SIG_NOT_PROVIDED					POSSIBLY_PATHOGENIC_MODERATE	PM2, PP3, PM2, PP3	1.5944E-29	0.456	0	0	#117000, #145600, #154275, #154276, #160150, #253290, #255200, #255320, #600467, #601887, #601888, #602771, #614408, #615959, #619542, #genemap2	ryanodine receptor 1	King-Denborough syndrome::RYR1-related myopathy::autosomal dominant centronuclear myopathy::autosomal recessive centronuclear myopathy::benign Samaritan congenital myopathy::central core myopathy::congenital multicore myopathy with external ophthalmoplegia::congenital myopathy with myasthenic-like onset::exercise-induced malignant hyperthermia::lethal multiple pterygium syndrome::malignant hyperthermia of anesthesia::malignant hyperthermia, susceptibility to, 1::mhs::moderate multiminicore disease with hand involvement::multiminicore myopathy	This gene encodes a ryanodine receptor found in skeletal muscle. The encoded protein functions as a calcium release channel in the sarcoplasmic reticulum but also serves to connect the sarcoplasmic reticulum and transverse tubule. Mutations in this gene are associated with malignant hyperthermia susceptibility, central core disease, and minicore myopathy with external ophthalmoplegia. Alternatively spliced transcripts encoding different isoforms have been described. [provided by RefSeq, Jul 2008]		PASS	AutosomalRecessive, AutosomalDominant
RYR1	SNP	19	38496487	38496487	C	T	rs763352221	NM_000540.3	p.Arg2248Cys	c.6742C>T	41	het	EXONIC	NON_SYNONYMOUS	HIGH	0.0		88	-1	-1	3.905832E-5			6.648384E-5	4.174097E-5	1.3141295E-5			0.7140449438202247	Deleterious	0.0	Benign (Moderate)			0.999128	Deleterious	0.695	Neutral	-3.74	Uncertain	0.0	Benign	3.83	Benign (Supporting)	0.694	Deleterious (Supporting)	0.393024	Deleterious (Strong)							http://www.ncbi.nlm.nih.gov/clinvar/RCV004004294, http://www.ncbi.nlm.nih.gov/clinvar/RCV000689155, http://www.ncbi.nlm.nih.gov/clinvar/RCV001592875, http://www.ncbi.nlm.nih.gov/clinvar/RCV001592874	CV_SIG_UNCERTAIN_SIGNIFICANCE					POSSIBLY_PATHOGENIC_MODERATE	PM2, PP3, PM2, PP3	1.5944E-29	0.456	0	0	#117000, #145600, #154275, #154276, #160150, #253290, #255200, #255320, #600467, #601887, #601888, #602771, #614408, #615959, #619542, #genemap2	ryanodine receptor 1	King-Denborough syndrome::RYR1-related myopathy::autosomal dominant centronuclear myopathy::autosomal recessive centronuclear myopathy::benign Samaritan congenital myopathy::central core myopathy::congenital multicore myopathy with external ophthalmoplegia::congenital myopathy with myasthenic-like onset::exercise-induced malignant hyperthermia::lethal multiple pterygium syndrome::malignant hyperthermia of anesthesia::malignant hyperthermia, susceptibility to, 1::mhs::moderate multiminicore disease with hand involvement::multiminicore myopathy	This gene encodes a ryanodine receptor found in skeletal muscle. The encoded protein functions as a calcium release channel in the sarcoplasmic reticulum but also serves to connect the sarcoplasmic reticulum and transverse tubule. Mutations in this gene are associated with malignant hyperthermia susceptibility, central core disease, and minicore myopathy with external ophthalmoplegia. Alternatively spliced transcripts encoding different isoforms have been described. [provided by RefSeq, Jul 2008]		PASS	AutosomalRecessive, AutosomalDominant
RYR1	SNP	19	38502652	38502652	A	G	rs767553612	NM_000540.3	p.Tyr2587Cys	c.7760A>G	48	het	EXONIC	NON_SYNONYMOUS	HIGH	0.0		34	-1	-1	1.11734635E-5			1.6736962E-5	1.2322842E-5	0.0			0.8750000000000001	Deleterious	0.0	Benign (Moderate)			0.999827		2.485	Neutral	-4.51	Uncertain	0.0	Benign	3.89	Benign (Supporting)	0.911	Deleterious (Moderate)	0.366336	Deleterious (Strong)							http://www.ncbi.nlm.nih.gov/clinvar/RCV003994282, http://www.ncbi.nlm.nih.gov/clinvar/RCV001803290, http://www.ncbi.nlm.nih.gov/clinvar/RCV001365017, http://www.ncbi.nlm.nih.gov/clinvar/RCV004006788	CV_SIG_UNCERTAIN_SIGNIFICANCE					POSSIBLY_PATHOGENIC_MODERATE	PM2, PP3, PM2, PP3	1.5944E-29	0.456	0	0	#117000, #145600, #154275, #154276, #160150, #253290, #255200, #255320, #600467, #601887, #601888, #602771, #614408, #615959, #619542, #genemap2	ryanodine receptor 1	King-Denborough syndrome::RYR1-related myopathy::autosomal dominant centronuclear myopathy::autosomal recessive centronuclear myopathy::benign Samaritan congenital myopathy::central core myopathy::congenital multicore myopathy with external ophthalmoplegia::congenital myopathy with myasthenic-like onset::exercise-induced malignant hyperthermia::lethal multiple pterygium syndrome::malignant hyperthermia of anesthesia::malignant hyperthermia, susceptibility to, 1::mhs::moderate multiminicore disease with hand involvement::multiminicore myopathy	This gene encodes a ryanodine receptor found in skeletal muscle. The encoded protein functions as a calcium release channel in the sarcoplasmic reticulum but also serves to connect the sarcoplasmic reticulum and transverse tubule. Mutations in this gene are associated with malignant hyperthermia susceptibility, central core disease, and minicore myopathy with external ophthalmoplegia. Alternatively spliced transcripts encoding different isoforms have been described. [provided by RefSeq, Jul 2008]		PASS	AutosomalRecessive, AutosomalDominant
RYR1	SNP	19	38502669	38502669	C	G	rs756685891	NM_000540.3	p.Arg2593Gly	c.7777C>G	48	het	EXONIC	NON_SYNONYMOUS	HIGH	0.0		79	-1	-1	3.725949E-6				2.7413935E-6	1.3226114E-5			0.7351123595505618	Deleterious	0.015	Benign (Moderate)			0.999231		1.65	Neutral	-4.34	Uncertain	0.0	Benign	4.08	Benign (Supporting)	0.769	Deleterious (Moderate)	0.428508	Deleterious (Strong)							http://www.ncbi.nlm.nih.gov/clinvar/RCV004009069, http://www.ncbi.nlm.nih.gov/clinvar/RCV003994332, http://www.ncbi.nlm.nih.gov/clinvar/RCV002544389, http://www.ncbi.nlm.nih.gov/clinvar/RCV001803449	CV_SIG_LIKELY_PATHOGENIC, CV_SIG_UNCERTAIN_SIGNIFICANCE					POSSIBLY_PATHOGENIC_MODERATE	PM2, PP3, PM2, PP3	1.5944E-29	0.456	0	0	#117000, #145600, #154275, #154276, #160150, #253290, #255200, #255320, #600467, #601887, #601888, #602771, #614408, #615959, #619542, #genemap2	ryanodine receptor 1	King-Denborough syndrome::RYR1-related myopathy::autosomal dominant centronuclear myopathy::autosomal recessive centronuclear myopathy::benign Samaritan congenital myopathy::central core myopathy::congenital multicore myopathy with external ophthalmoplegia::congenital myopathy with myasthenic-like onset::exercise-induced malignant hyperthermia::lethal multiple pterygium syndrome::malignant hyperthermia of anesthesia::malignant hyperthermia, susceptibility to, 1::mhs::moderate multiminicore disease with hand involvement::multiminicore myopathy	This gene encodes a ryanodine receptor found in skeletal muscle. The encoded protein functions as a calcium release channel in the sarcoplasmic reticulum but also serves to connect the sarcoplasmic reticulum and transverse tubule. Mutations in this gene are associated with malignant hyperthermia susceptibility, central core disease, and minicore myopathy with external ophthalmoplegia. Alternatively spliced transcripts encoding different isoforms have been described. [provided by RefSeq, Jul 2008]		PASS	AutosomalRecessive, AutosomalDominant
RYR1	SNP	19	38519432	38519432	A	T		NM_000540.3	p.Ile3413Phe	c.10237A>T	67	het	EXONIC	NON_SYNONYMOUS	HIGH	0.0		16	-1	-1									0.8758426966292135	Deleterious	0.005	Benign (Moderate)			0.999986		2.38	Neutral	-4.66	Uncertain	0.0	Benign	3.71	Benign (Supporting)	0.914	Deleterious (Moderate)	0.175053	Deleterious (Strong)							http://www.ncbi.nlm.nih.gov/clinvar/RCV001580425	CV_SIG_UNCERTAIN_SIGNIFICANCE					POSSIBLY_PATHOGENIC_MODERATE	PM2, PP3, PM2, PP3	1.5944E-29	0.456	0	0	#117000, #145600, #154275, #154276, #160150, #253290, #255200, #255320, #600467, #601887, #601888, #602771, #614408, #615959, #619542, #genemap2	ryanodine receptor 1	King-Denborough syndrome::RYR1-related myopathy::autosomal dominant centronuclear myopathy::autosomal recessive centronuclear myopathy::benign Samaritan congenital myopathy::central core myopathy::congenital multicore myopathy with external ophthalmoplegia::congenital myopathy with myasthenic-like onset::exercise-induced malignant hyperthermia::lethal multiple pterygium syndrome::malignant hyperthermia of anesthesia::malignant hyperthermia, susceptibility to, 1::mhs::moderate multiminicore disease with hand involvement::multiminicore myopathy	This gene encodes a ryanodine receptor found in skeletal muscle. The encoded protein functions as a calcium release channel in the sarcoplasmic reticulum but also serves to connect the sarcoplasmic reticulum and transverse tubule. Mutations in this gene are associated with malignant hyperthermia susceptibility, central core disease, and minicore myopathy with external ophthalmoplegia. Alternatively spliced transcripts encoding different isoforms have been described. [provided by RefSeq, Jul 2008]		PASS	AutosomalRecessive, AutosomalDominant
RYR1	SNP	19	38529042	38529042	C	T	rs1555791418	NM_000540.3	p.Ala3709Val	c.11126C>T	76	het	EXONIC	NON_SYNONYMOUS	HIGH	0.0		76	-1	-1									0.8418539325842698	Deleterious	0.007	Benign (Moderate)			1.0		3.03	Neutral	-4.61	Uncertain	0.0	Benign	5.33	Benign (Supporting)	0.793	Deleterious (Moderate)	0.355198	Deleterious (Strong)							http://www.ncbi.nlm.nih.gov/clinvar/RCV000538941, http://www.ncbi.nlm.nih.gov/clinvar/RCV001449990	CV_SIG_PATHOGENIC, CV_SIG_UNCERTAIN_SIGNIFICANCE					POSSIBLY_PATHOGENIC_MODERATE	PM2, PP3, PM2, PP3	1.5944E-29	0.456	0	0	#117000, #145600, #154275, #154276, #160150, #253290, #255200, #255320, #600467, #601887, #601888, #602771, #614408, #615959, #619542, #genemap2	ryanodine receptor 1	King-Denborough syndrome::RYR1-related myopathy::autosomal dominant centronuclear myopathy::autosomal recessive centronuclear myopathy::benign Samaritan congenital myopathy::central core myopathy::congenital multicore myopathy with external ophthalmoplegia::congenital myopathy with myasthenic-like onset::exercise-induced malignant hyperthermia::lethal multiple pterygium syndrome::malignant hyperthermia of anesthesia::malignant hyperthermia, susceptibility to, 1::mhs::moderate multiminicore disease with hand involvement::multiminicore myopathy	This gene encodes a ryanodine receptor found in skeletal muscle. The encoded protein functions as a calcium release channel in the sarcoplasmic reticulum but also serves to connect the sarcoplasmic reticulum and transverse tubule. Mutations in this gene are associated with malignant hyperthermia susceptibility, central core disease, and minicore myopathy with external ophthalmoplegia. Alternatively spliced transcripts encoding different isoforms have been described. [provided by RefSeq, Jul 2008]		PASS	AutosomalRecessive, AutosomalDominant
RYR1	SNP	19	38543405	38543405	T	G	rs193922840	NM_000540.3	p.Ile3916Met	c.11748T>G	85	het	EXONIC	NON_SYNONYMOUS	HIGH	0.0		84	-1	-1	6.194904E-7				6.8404506E-7	0.0			0.7339887640449438	Deleterious	0.004	Benign (Moderate)			0.934195		2.175	Neutral	-3.64	Uncertain	0.0	Benign	2.11	Benign (Supporting)	0.765	Deleterious (Moderate)	0.260056	Deleterious (Strong)							http://www.ncbi.nlm.nih.gov/clinvar/RCV001580417, http://www.ncbi.nlm.nih.gov/clinvar/RCV000119438	CV_SIG_UNCERTAIN_SIGNIFICANCE, CV_SIG_NOT_PROVIDED					POSSIBLY_PATHOGENIC_MODERATE	PM2, PP3, PM2, PP3	1.5944E-29	0.456	0	0	#117000, #145600, #154275, #154276, #160150, #253290, #255200, #255320, #600467, #601887, #601888, #602771, #614408, #615959, #619542, #genemap2	ryanodine receptor 1	King-Denborough syndrome::RYR1-related myopathy::autosomal dominant centronuclear myopathy::autosomal recessive centronuclear myopathy::benign Samaritan congenital myopathy::central core myopathy::congenital multicore myopathy with external ophthalmoplegia::congenital myopathy with myasthenic-like onset::exercise-induced malignant hyperthermia::lethal multiple pterygium syndrome::malignant hyperthermia of anesthesia::malignant hyperthermia, susceptibility to, 1::mhs::moderate multiminicore disease with hand involvement::multiminicore myopathy	This gene encodes a ryanodine receptor found in skeletal muscle. The encoded protein functions as a calcium release channel in the sarcoplasmic reticulum but also serves to connect the sarcoplasmic reticulum and transverse tubule. Mutations in this gene are associated with malignant hyperthermia susceptibility, central core disease, and minicore myopathy with external ophthalmoplegia. Alternatively spliced transcripts encoding different isoforms have been described. [provided by RefSeq, Jul 2008]		PASS	AutosomalRecessive, AutosomalDominant
RYR1	SNP	19	38543566	38543566	G	A		NM_000540.3	p.Gly3938Asp	c.11813G>A	86	het	EXONIC	NON_SYNONYMOUS	HIGH	0.0		87	-1	-1	3.097479E-6				3.4202346E-6	0.0			0.8435393258426968	Deleterious	0.011	Benign (Moderate)			0.999999		1.32	Neutral	-4.19	Uncertain	0.0	Benign	4.11	Benign (Supporting)	0.799	Deleterious (Moderate)	0.274147	Deleterious (Strong)							http://www.ncbi.nlm.nih.gov/clinvar/RCV001201539, http://www.ncbi.nlm.nih.gov/clinvar/RCV001449989, http://www.ncbi.nlm.nih.gov/clinvar/RCV001760161	CV_SIG_UNCERTAIN_SIGNIFICANCE					POSSIBLY_PATHOGENIC_MODERATE	PM2, PP3, PM2, PP3	1.5944E-29	0.456	0	0	#117000, #145600, #154275, #154276, #160150, #253290, #255200, #255320, #600467, #601887, #601888, #602771, #614408, #615959, #619542, #genemap2	ryanodine receptor 1	King-Denborough syndrome::RYR1-related myopathy::autosomal dominant centronuclear myopathy::autosomal recessive centronuclear myopathy::benign Samaritan congenital myopathy::central core myopathy::congenital multicore myopathy with external ophthalmoplegia::congenital myopathy with myasthenic-like onset::exercise-induced malignant hyperthermia::lethal multiple pterygium syndrome::malignant hyperthermia of anesthesia::malignant hyperthermia, susceptibility to, 1::mhs::moderate multiminicore disease with hand involvement::multiminicore myopathy	This gene encodes a ryanodine receptor found in skeletal muscle. The encoded protein functions as a calcium release channel in the sarcoplasmic reticulum but also serves to connect the sarcoplasmic reticulum and transverse tubule. Mutations in this gene are associated with malignant hyperthermia susceptibility, central core disease, and minicore myopathy with external ophthalmoplegia. Alternatively spliced transcripts encoding different isoforms have been described. [provided by RefSeq, Jul 2008]		PASS	AutosomalRecessive, AutosomalDominant
RYR1	SNP	19	38548253	38548253	A	T		NM_000540.3	p.Ile4039Phe	c.12115A>T	89	het	EXONIC	NON_SYNONYMOUS	HIGH	0.0		40	-1	-1									0.6803571428571428	Uncertain	0.001	Benign (Moderate)			1.0		2.62	Neutral	-0.46	Uncertain	0.28	Splice-Altering / moderate	4.19	Benign (Supporting)	0.621	Deleterious (Supporting)	-0.0980344	Deleterious (Moderate)							http://www.ncbi.nlm.nih.gov/clinvar/RCV001580426	CV_SIG_UNCERTAIN_SIGNIFICANCE					POSSIBLY_PATHOGENIC_MODERATE	PM1, PM2, PM1, PM2	1.5944E-29	0.456	0	0	#117000, #145600, #154275, #154276, #160150, #253290, #255200, #255320, #600467, #601887, #601888, #602771, #614408, #615959, #619542, #genemap2	ryanodine receptor 1	King-Denborough syndrome::RYR1-related myopathy::autosomal dominant centronuclear myopathy::autosomal recessive centronuclear myopathy::benign Samaritan congenital myopathy::central core myopathy::congenital multicore myopathy with external ophthalmoplegia::congenital myopathy with myasthenic-like onset::exercise-induced malignant hyperthermia::lethal multiple pterygium syndrome::malignant hyperthermia of anesthesia::malignant hyperthermia, susceptibility to, 1::mhs::moderate multiminicore disease with hand involvement::multiminicore myopathy	This gene encodes a ryanodine receptor found in skeletal muscle. The encoded protein functions as a calcium release channel in the sarcoplasmic reticulum but also serves to connect the sarcoplasmic reticulum and transverse tubule. Mutations in this gene are associated with malignant hyperthermia susceptibility, central core disease, and minicore myopathy with external ophthalmoplegia. Alternatively spliced transcripts encoding different isoforms have been described. [provided by RefSeq, Jul 2008]		PASS	AutosomalRecessive, AutosomalDominant
RYR1	SNP	19	38565023	38565023	T	G	rs1568581848	NM_000540.3	p.Met4230Arg	c.12689T>G	91	het	EXONIC	NON_SYNONYMOUS	HIGH	0.0		71	-1	-1	6.291619E-7				6.958361E-7	0.0			0.8797752808988766	Deleterious	0.0	Benign (Moderate)			0.999996		2.24	Neutral	-4.33	Uncertain	0.0	Benign	3.07	Benign (Supporting)	0.928	Deleterious (Strong)	0.171728	Deleterious (Strong)							http://www.ncbi.nlm.nih.gov/clinvar/RCV000721286, http://www.ncbi.nlm.nih.gov/clinvar/RCV001449995	CV_SIG_UNCERTAIN_SIGNIFICANCE					POSSIBLY_PATHOGENIC_MODERATE	PM1, PM2, PP3, PM1, PM2, PP3	1.5944E-29	0.456	0	0	#117000, #145600, #154275, #154276, #160150, #253290, #255200, #255320, #600467, #601887, #601888, #602771, #614408, #615959, #619542, #genemap2	ryanodine receptor 1	King-Denborough syndrome::RYR1-related myopathy::autosomal dominant centronuclear myopathy::autosomal recessive centronuclear myopathy::benign Samaritan congenital myopathy::central core myopathy::congenital multicore myopathy with external ophthalmoplegia::congenital myopathy with myasthenic-like onset::exercise-induced malignant hyperthermia::lethal multiple pterygium syndrome::malignant hyperthermia of anesthesia::malignant hyperthermia, susceptibility to, 1::mhs::moderate multiminicore disease with hand involvement::multiminicore myopathy	This gene encodes a ryanodine receptor found in skeletal muscle. The encoded protein functions as a calcium release channel in the sarcoplasmic reticulum but also serves to connect the sarcoplasmic reticulum and transverse tubule. Mutations in this gene are associated with malignant hyperthermia susceptibility, central core disease, and minicore myopathy with external ophthalmoplegia. Alternatively spliced transcripts encoding different isoforms have been described. [provided by RefSeq, Jul 2008]		PASS	AutosomalRecessive, AutosomalDominant
SOS1	SNP	2	39054691	39054691	A	G	rs730881039	NM_005633.4	p.Tyr215His	c.643T>C	5	hom	EXONIC	NON_SYNONYMOUS	HIGH	0.0		44	-1	-1	2.3157396E-5			2.4777417E-5	2.3491079E-5	1.9714793E-5			0.8525280898876405	Deleterious	0.024	Benign (Moderate)			1.0		2.44	Neutral	-1.76	Uncertain	0.0	Benign	5.88	Benign (Supporting)	0.831	Deleterious (Moderate)	0.266214	Deleterious (Strong)							http://www.ncbi.nlm.nih.gov/clinvar/RCV000704276, http://www.ncbi.nlm.nih.gov/clinvar/RCV004019926, http://www.ncbi.nlm.nih.gov/clinvar/RCV000159154, http://www.ncbi.nlm.nih.gov/clinvar/RCV001141421, http://www.ncbi.nlm.nih.gov/clinvar/RCV002505192, http://www.ncbi.nlm.nih.gov/clinvar/RCV001141422	CV_SIG_UNCERTAIN_SIGNIFICANCE, CV_SIG_LIKELY_BENIGN					POSSIBLY_PATHOGENIC_MODERATE	PM2, PP3, PM2, PP3	1.0	0.14	0	0	#115150, #135300, #218040, #605275, #605544, #609942, #609955, #610733, #611010, #611553, #613224, #613706, #615278, #615279, #615280, #615355, #616559, #616564, #genemap2	SOS Ras/Rac guanine nucleotide exchange factor 1	Costello syndrome::Noonan syndrome::Noonan syndrome 4::cardiofaciocutaneous syndrome::fibromatosis, gingival, 1::hereditary gingival fibromatosis	This gene encodes a protein that is a guanine nucleotide exchange factor for RAS proteins, membrane proteins that bind guanine nucleotides and participate in signal transduction pathways. GTP binding activates and GTP hydrolysis inactivates RAS proteins. The product of this gene may regulate RAS proteins by facilitating the exchange of GTP for GDP. Mutations in this gene are associated with gingival fibromatosis 1 and Noonan syndrome type 4. [provided by RefSeq, Jul 2008]		PASS	AutosomalDominant
HNF4A	SNP	20	44407388	44407388	C	T	rs780813696	NM_175914.5	p.Arg78Trp	c.232C>T	3	het	EXONIC	NON_SYNONYMOUS	HIGH	0.0		59	-1	-1	9.939988E-6				1.0291397E-5	6.573239E-6			0.852808988764045	Deleterious	0.0	Benign (Moderate)			1.0		1.795	Neutral	-4.03	Uncertain	0.0	Benign	3.47	Benign (Supporting)	0.832	Deleterious (Moderate)	0.452857	Deleterious (Strong)							http://www.ncbi.nlm.nih.gov/clinvar/RCV003148764, http://www.ncbi.nlm.nih.gov/clinvar/RCV000517196, http://www.ncbi.nlm.nih.gov/clinvar/RCV001755765, http://www.ncbi.nlm.nih.gov/clinvar/RCV003234562, http://www.ncbi.nlm.nih.gov/clinvar/RCV002481674	CV_SIG_UNCERTAIN_SIGNIFICANCE					POSSIBLY_PATHOGENIC_MODERATE	PM1, PP2, PM2, PP3, PM1, PP2, PM2, PP3	0.15285	0.505			#125850, #125851, #125853, #137920, #315353, #3272, #600496, #606391, #606392, #606394, #609812, #610508, #612225, #613370, #613375, #616026, #616329, #616511, #genemap2	hepatocyte nuclear factor 4 alpha	ATYPICAL DOMINANT FANCONI SYNDROME WITH MODY::Fanconi renotubular syndrome 4 with maturity-onset diabetes of the young::atypical Fanconi syndrome-neonatal hyperinsulinism syndrome::familial hyperinsulinism::hyperinsulinism due to HNF4A deficiency::maturity-onset diabetes of the young::maturity-onset diabetes of the young type 1::mody-ov::monogenic diabetes::renal cysts and diabetes syndrome::type 2 diabetes mellitus	The protein encoded by this gene is a nuclear transcription factor which binds DNA as a homodimer. The encoded protein controls the expression of several genes, including hepatocyte nuclear factor 1 alpha, a transcription factor which regulates the expression of several hepatic genes. This gene may play a role in development of the liver, kidney, and intestines. Mutations in this gene have been associated with monogenic autosomal dominant non-insulin-dependent diabetes mellitus type I. Alternative splicing of this gene results in multiple transcript variants encoding several different isoforms. [provided by RefSeq, Apr 2012]		PASS	AutosomalDominant
HNF4A	SNP	20	44414641	44414641	C	G		NM_175914.5	p.Cys187Trp	c.561C>G	5	het	EXONIC	NON_SYNONYMOUS	HIGH	0.0		79	-1	-1									0.6940217391304347	Uncertain	0.001	Benign (Moderate)			1.0		2.2	Neutral	-4.08	Uncertain	0.0	Benign	-7.16	Benign (Supporting)	0.637	Deleterious (Supporting)	0.359094	Deleterious (Strong)							http://www.ncbi.nlm.nih.gov/clinvar/RCV003326069	CV_SIG_UNCERTAIN_SIGNIFICANCE					POSSIBLY_PATHOGENIC_MODERATE	PP2, PM2, PP2, PM2	0.15285	0.505			#125850, #125851, #125853, #137920, #315353, #3272, #600496, #606391, #606392, #606394, #609812, #610508, #612225, #613370, #613375, #616026, #616329, #616511, #genemap2	hepatocyte nuclear factor 4 alpha	ATYPICAL DOMINANT FANCONI SYNDROME WITH MODY::Fanconi renotubular syndrome 4 with maturity-onset diabetes of the young::atypical Fanconi syndrome-neonatal hyperinsulinism syndrome::familial hyperinsulinism::hyperinsulinism due to HNF4A deficiency::maturity-onset diabetes of the young::maturity-onset diabetes of the young type 1::mody-ov::monogenic diabetes::renal cysts and diabetes syndrome::type 2 diabetes mellitus	The protein encoded by this gene is a nuclear transcription factor which binds DNA as a homodimer. The encoded protein controls the expression of several genes, including hepatocyte nuclear factor 1 alpha, a transcription factor which regulates the expression of several hepatic genes. This gene may play a role in development of the liver, kidney, and intestines. Mutations in this gene have been associated with monogenic autosomal dominant non-insulin-dependent diabetes mellitus type I. Alternative splicing of this gene results in multiple transcript variants encoding several different isoforms. [provided by RefSeq, Apr 2012]		PASS	AutosomalDominant
HNF4A	SNP	20	44418431	44418431	C	A		NM_175914.5	p.Leu197Met	c.589C>A	6	het	EXONIC	NON_SYNONYMOUS	HIGH	0.0		50	-1	-1	4.956906E-6				5.4734987E-6	0.0			0.8727528089887642	Deleterious	0.0	Benign (Moderate)			1.0		4.0	Neutral	-5.73	Uncertain	0.0	Benign	4.38	Benign (Supporting)	0.903	Deleterious (Moderate)	0.508578	Deleterious (Strong)							http://www.ncbi.nlm.nih.gov/clinvar/RCV003481037, http://www.ncbi.nlm.nih.gov/clinvar/RCV001248997, http://www.ncbi.nlm.nih.gov/clinvar/RCV002272431	CV_SIG_LIKELY_PATHOGENIC, CV_SIG_UNCERTAIN_SIGNIFICANCE					POSSIBLY_PATHOGENIC_MODERATE	PP2, PM2, PP3, PP2, PM2, PP3	0.15285	0.505			#125850, #125851, #125853, #137920, #315353, #3272, #600496, #606391, #606392, #606394, #609812, #610508, #612225, #613370, #613375, #616026, #616329, #616511, #genemap2	hepatocyte nuclear factor 4 alpha	ATYPICAL DOMINANT FANCONI SYNDROME WITH MODY::Fanconi renotubular syndrome 4 with maturity-onset diabetes of the young::atypical Fanconi syndrome-neonatal hyperinsulinism syndrome::familial hyperinsulinism::hyperinsulinism due to HNF4A deficiency::maturity-onset diabetes of the young::maturity-onset diabetes of the young type 1::mody-ov::monogenic diabetes::renal cysts and diabetes syndrome::type 2 diabetes mellitus	The protein encoded by this gene is a nuclear transcription factor which binds DNA as a homodimer. The encoded protein controls the expression of several genes, including hepatocyte nuclear factor 1 alpha, a transcription factor which regulates the expression of several hepatic genes. This gene may play a role in development of the liver, kidney, and intestines. Mutations in this gene have been associated with monogenic autosomal dominant non-insulin-dependent diabetes mellitus type I. Alternative splicing of this gene results in multiple transcript variants encoding several different isoforms. [provided by RefSeq, Apr 2012]		PASS	AutosomalDominant
HNF4A	SNP	20	44429612	44429612	A	T	rs1328420041	NM_175914.5	p.Lys436*	c.1306A>T	10	het	EXONIC	STOP_GAIN	HIGH	0.0		10	-1	-1	6.196739E-7				6.84046E-7	0.0									1.0						0.0	Benign	5.23	Benign (Supporting)			0.558747	Deleterious (Strong)							http://www.ncbi.nlm.nih.gov/clinvar/RCV003234759	CV_SIG_UNCERTAIN_SIGNIFICANCE					POSSIBLY_PATHOGENIC_MODERATE	PM2, PVS1, PM2, PVS1	0.15285	0.505			#125850, #125851, #125853, #137920, #315353, #3272, #600496, #606391, #606392, #606394, #609812, #610508, #612225, #613370, #613375, #616026, #616329, #616511, #genemap2	hepatocyte nuclear factor 4 alpha	ATYPICAL DOMINANT FANCONI SYNDROME WITH MODY::Fanconi renotubular syndrome 4 with maturity-onset diabetes of the young::atypical Fanconi syndrome-neonatal hyperinsulinism syndrome::familial hyperinsulinism::hyperinsulinism due to HNF4A deficiency::maturity-onset diabetes of the young::maturity-onset diabetes of the young type 1::mody-ov::monogenic diabetes::renal cysts and diabetes syndrome::type 2 diabetes mellitus	The protein encoded by this gene is a nuclear transcription factor which binds DNA as a homodimer. The encoded protein controls the expression of several genes, including hepatocyte nuclear factor 1 alpha, a transcription factor which regulates the expression of several hepatic genes. This gene may play a role in development of the liver, kidney, and intestines. Mutations in this gene have been associated with monogenic autosomal dominant non-insulin-dependent diabetes mellitus type I. Alternative splicing of this gene results in multiple transcript variants encoding several different isoforms. [provided by RefSeq, Apr 2012]		PASS	AutosomalDominant
RUNX1	SNP	21	34880576	34880576	A	T		NM_001754.5	p.Phe163Leu	c.489T>A	5	hom	EXONIC	NON_SYNONYMOUS	HIGH	0.0		28	-1	-1									0.8758426966292135	Deleterious	0.0	Benign (Moderate)			1.0		2.91	Neutral	-6.33	Uncertain	0.64	Splice-Altering / strong	5.31	Benign (Supporting)	0.914	Deleterious (Moderate)	0.536237	Deleterious (Strong)							http://www.ncbi.nlm.nih.gov/clinvar/RCV002264877	CV_SIG_UNCERTAIN_SIGNIFICANCE					POSSIBLY_PATHOGENIC_MODERATE	PM1, PM2, PP3, PM1, PM2, PP3	0.65377	0.438	3	0	#601399, #601626, #608232, #genemap2	RUNX family transcription factor 1	B-lymphoblastic leukemia/lymphoma with recurrent genetic abnormality::acute myeloid leukemia::acute myeloid leukemia with t(8;21)(q22;q22) translocation::aggressive systemic mastocytosis::chronic myelogenous leukemia, BCR-ABL1 positive::hereditary thrombocytopenia and hematologic cancer predisposition syndrome::hereditary thrombocytopenia and hematological cancer predisposition syndrome associated with RUNX1::runx1	Core binding factor (CBF) is a heterodimeric transcription factor that binds to the core element of many enhancers and promoters. The protein encoded by this gene represents the alpha subunit of CBF and is thought to be involved in the development of normal hematopoiesis. Chromosomal translocations involving this gene are well-documented and have been associated with several types of leukemia. Three transcript variants encoding different isoforms have been found for this gene. [provided by RefSeq, Jul 2008]		PASS	AutosomalDominant, SomaticMutation, SomaticMutation
RUNX1	SNP	21	34886926	34886926	C	T		NM_001754.5	p.Val90Met	c.268G>A	4	hom	EXONIC	NON_SYNONYMOUS	HIGH	0.0		54	-1	-1	7.5560088E-6								0.8519662921348315	Deleterious	0.011	Benign (Moderate)			0.999998		2.83	Neutral	-6.28	Uncertain	0.0	Benign	3.83	Benign (Supporting)	0.829	Deleterious (Moderate)	0.385824	Deleterious (Strong)							http://www.ncbi.nlm.nih.gov/clinvar/RCV001217679, http://www.ncbi.nlm.nih.gov/clinvar/RCV003405403	CV_SIG_UNCERTAIN_SIGNIFICANCE					POSSIBLY_PATHOGENIC_MODERATE	PM1, PM2, PP3, PM1, PM2, PP3	0.65377	0.438	3	0	#601399, #601626, #608232, #genemap2	RUNX family transcription factor 1	B-lymphoblastic leukemia/lymphoma with recurrent genetic abnormality::acute myeloid leukemia::acute myeloid leukemia with t(8;21)(q22;q22) translocation::aggressive systemic mastocytosis::chronic myelogenous leukemia, BCR-ABL1 positive::hereditary thrombocytopenia and hematologic cancer predisposition syndrome::hereditary thrombocytopenia and hematological cancer predisposition syndrome associated with RUNX1::runx1	Core binding factor (CBF) is a heterodimeric transcription factor that binds to the core element of many enhancers and promoters. The protein encoded by this gene represents the alpha subunit of CBF and is thought to be involved in the development of normal hematopoiesis. Chromosomal translocations involving this gene are well-documented and have been associated with several types of leukemia. Three transcript variants encoding different isoforms have been found for this gene. [provided by RefSeq, Jul 2008]		PASS	AutosomalDominant, SomaticMutation, SomaticMutation
RUNX1	SNP	21	34886935	34886935	C	A	rs561166961	NM_001754.5	p.Gly87Cys	c.259G>T	4	hom	EXONIC	NON_SYNONYMOUS	HIGH	0.0		50	-1	-1	6.3394527E-6				4.1072767E-6	2.6260504E-5			0.8769662921348316	Deleterious	0.0	Benign (Moderate)			1.0		2.54	Neutral	-6.21	Uncertain	0.0	Benign	4.72	Benign (Supporting)	0.918	Deleterious (Moderate)	0.338858	Deleterious (Strong)							http://www.ncbi.nlm.nih.gov/clinvar/RCV000680398, http://www.ncbi.nlm.nih.gov/clinvar/RCV000824697, http://www.ncbi.nlm.nih.gov/clinvar/RCV000503460, http://www.ncbi.nlm.nih.gov/clinvar/RCV000527760	CV_SIG_LIKELY_PATHOGENIC, CV_SIG_UNCERTAIN_SIGNIFICANCE					POSSIBLY_PATHOGENIC_MODERATE	PM1, PM2, PP3, PM1, PM2, PP3	0.65377	0.438	3	0	#601399, #601626, #608232, #genemap2	RUNX family transcription factor 1	B-lymphoblastic leukemia/lymphoma with recurrent genetic abnormality::acute myeloid leukemia::acute myeloid leukemia with t(8;21)(q22;q22) translocation::aggressive systemic mastocytosis::chronic myelogenous leukemia, BCR-ABL1 positive::hereditary thrombocytopenia and hematologic cancer predisposition syndrome::hereditary thrombocytopenia and hematological cancer predisposition syndrome associated with RUNX1::runx1	Core binding factor (CBF) is a heterodimeric transcription factor that binds to the core element of many enhancers and promoters. The protein encoded by this gene represents the alpha subunit of CBF and is thought to be involved in the development of normal hematopoiesis. Chromosomal translocations involving this gene are well-documented and have been associated with several types of leukemia. Three transcript variants encoding different isoforms have been found for this gene. [provided by RefSeq, Jul 2008]		PASS	AutosomalDominant, SomaticMutation, SomaticMutation
RUNX1	SNP	21	34887048	34887048	G	A	rs752298116	NM_001754.5	p.Pro49Leu	c.146C>T	4	hom	EXONIC	NON_SYNONYMOUS	HIGH	0.0		89	-1	-1	3.058283E-5			1.8616081E-5	3.2445925E-5	1.3139568E-5			0.7067415730337079	Deleterious	0.017	Benign (Moderate)			0.999997		2.31	Neutral	-5.76	Uncertain	0.0	Benign	5.04	Benign (Supporting)	0.668	Deleterious (Supporting)	-0.00123791	Deleterious (Moderate)							http://www.ncbi.nlm.nih.gov/clinvar/RCV002462310, http://www.ncbi.nlm.nih.gov/clinvar/RCV003467823, http://www.ncbi.nlm.nih.gov/clinvar/RCV001064297, http://www.ncbi.nlm.nih.gov/clinvar/RCV001819791, http://www.ncbi.nlm.nih.gov/clinvar/RCV003405282	CV_SIG_UNCERTAIN_SIGNIFICANCE					POSSIBLY_PATHOGENIC_MODERATE	PM2, PP3, PM2, PP3	0.65377	0.438	3	0	#601399, #601626, #608232, #genemap2	RUNX family transcription factor 1	B-lymphoblastic leukemia/lymphoma with recurrent genetic abnormality::acute myeloid leukemia::acute myeloid leukemia with t(8;21)(q22;q22) translocation::aggressive systemic mastocytosis::chronic myelogenous leukemia, BCR-ABL1 positive::hereditary thrombocytopenia and hematologic cancer predisposition syndrome::hereditary thrombocytopenia and hematological cancer predisposition syndrome associated with RUNX1::runx1	Core binding factor (CBF) is a heterodimeric transcription factor that binds to the core element of many enhancers and promoters. The protein encoded by this gene represents the alpha subunit of CBF and is thought to be involved in the development of normal hematopoiesis. Chromosomal translocations involving this gene are well-documented and have been associated with several types of leukemia. Three transcript variants encoding different isoforms have been found for this gene. [provided by RefSeq, Jul 2008]		PASS	AutosomalDominant, SomaticMutation, SomaticMutation
PIK3CA	SNP	3	179198918	179198918	A	G		NM_006218.4	p.Ile31Met	c.93A>G	2	hom	EXONIC	NON_SYNONYMOUS	HIGH	0.0		99	-1	-1									0.3942546583850931	Uncertain	0.115	Benign (Supporting)			0.999956		1.67	Neutral	-0.68	Uncertain	0.0	Benign	4.39	Benign (Supporting)	0.286	Benign (Moderate)	-0.0727233	Deleterious (Moderate)							http://www.ncbi.nlm.nih.gov/clinvar/RCV001837031	CV_SIG_UNCERTAIN_SIGNIFICANCE					POSSIBLY_PATHOGENIC_MODERATE	PP2, PM2, PP2, PM2	1.0	0.117	0	0	#114480, #114500, #114550, #120435, #155500, #162900, #167000, #182000, #209850, #211980, #600048, #602501, #604370, #605365, #606190, #609310, #612359, #612555, #612918, #613089, #613244, #613399, #613659, #614331, #614337, #614350, #614385, #615106, #615107, #615108, #615109, #616858, #619538, #genemap2	phosphatidylinositol-4,5-bisphosphate 3-kinase catalytic subunit alpha	CEREBRAL CAVERNOUS MALFORMATIONS 4::CLAPO syndrome::CLOVES syndrome::Cowden disease::Cowden syndrome 5::HEMIMEGALENCEPHALY PIK3CA::Lynch syndrome::adult hepatocellular carcinoma::autism::breast cancer::colorectal cancer::familial ovarian cancer::gastric cancer::hemihyperplasia-multiple lipomatosis syndrome::hemimegalencephaly::hepatoblastoma::hepatocellular carcinoma::hereditary breast carcinoma::lung cancer::macrodactyly of fingers, unilateral::macrodactyly of toes, unilateral::megalencephaly-capillary malformation-polymicrogyria syndrome::megalodactyly::meningioma::nevus, epidermal::ovarian cancer::overgrowth syndrome and/or cerebral malformations due to abnormalities in MTOR pathway genes::pik3ca-overgrowth::seborrheic keratosis::segmental progressive overgrowth syndrome with fibroadipose hyperplasia::vascular malformation::woolly hair nevus	Phosphatidylinositol 3-kinase is composed of an 85 kDa regulatory subunit and a 110 kDa catalytic subunit. The protein encoded by this gene represents the catalytic subunit, which uses ATP to phosphorylate PtdIns, PtdIns4P and PtdIns(4,5)P2. This gene has been found to be oncogenic and has been implicated in cervical cancers. A pseudogene of this gene has been defined on chromosome 22. [provided by RefSeq, Apr 2016]		PASS	AutosomalDominant, SomaticMosaicism
PIK3CA	SNP	3	179218301	179218301	C	A		NM_006218.4	p.Thr544Asn	c.1631C>A	10	hom	EXONIC	NON_SYNONYMOUS	HIGH	0.0		26	-1	-1									0.29006211180124225	Uncertain	0.333	Benign (Supporting)			1.0		1.525	Neutral	-0.12	Uncertain	0.0	Benign	5.78	Benign (Supporting)	0.164	Benign (Moderate)	-0.174013	Deleterious (Supporting)							http://www.ncbi.nlm.nih.gov/clinvar/RCV001837029	CV_SIG_UNCERTAIN_SIGNIFICANCE					POSSIBLY_PATHOGENIC_MODERATE	PM1, PP2, PM2, PM1, PP2, PM2	1.0	0.117	0	0	#114480, #114500, #114550, #120435, #155500, #162900, #167000, #182000, #209850, #211980, #600048, #602501, #604370, #605365, #606190, #609310, #612359, #612555, #612918, #613089, #613244, #613399, #613659, #614331, #614337, #614350, #614385, #615106, #615107, #615108, #615109, #616858, #619538, #genemap2	phosphatidylinositol-4,5-bisphosphate 3-kinase catalytic subunit alpha	CEREBRAL CAVERNOUS MALFORMATIONS 4::CLAPO syndrome::CLOVES syndrome::Cowden disease::Cowden syndrome 5::HEMIMEGALENCEPHALY PIK3CA::Lynch syndrome::adult hepatocellular carcinoma::autism::breast cancer::colorectal cancer::familial ovarian cancer::gastric cancer::hemihyperplasia-multiple lipomatosis syndrome::hemimegalencephaly::hepatoblastoma::hepatocellular carcinoma::hereditary breast carcinoma::lung cancer::macrodactyly of fingers, unilateral::macrodactyly of toes, unilateral::megalencephaly-capillary malformation-polymicrogyria syndrome::megalodactyly::meningioma::nevus, epidermal::ovarian cancer::overgrowth syndrome and/or cerebral malformations due to abnormalities in MTOR pathway genes::pik3ca-overgrowth::seborrheic keratosis::segmental progressive overgrowth syndrome with fibroadipose hyperplasia::vascular malformation::woolly hair nevus	Phosphatidylinositol 3-kinase is composed of an 85 kDa regulatory subunit and a 110 kDa catalytic subunit. The protein encoded by this gene represents the catalytic subunit, which uses ATP to phosphorylate PtdIns, PtdIns4P and PtdIns(4,5)P2. This gene has been found to be oncogenic and has been implicated in cervical cancers. A pseudogene of this gene has been defined on chromosome 22. [provided by RefSeq, Apr 2016]		PASS	AutosomalDominant, SomaticMosaicism
APC	INDEL	5	112819136	112819139	ATTG	A	rs1580529312	NM_000038.6	p.Leu370del	c.1108_1110del	10	hom	EXONIC	NON_FRAMESHIFT	HIGH	0.0		74	-1	-1	6.195756E-9				6.84105E-7	0.0			0.326	Uncertain											0.16	Splice-Altering / moderate													http://www.ncbi.nlm.nih.gov/clinvar/RCV003148911, http://www.ncbi.nlm.nih.gov/clinvar/RCV001017338	CV_SIG_UNCERTAIN_SIGNIFICANCE					POSSIBLY_PATHOGENIC_MODERATE	PM4, PM2, PM4, PM2	1.0	0.161	3	0	#114500, #114550, #135290, #175020, #175100, #212780, #608456, #612591, #613659, #615083, #616415, #619182, #genemap2	APC regulator of WNT signaling pathway	APC-related attenuated familial adenomatous polyposis::Cenani-Lenz syndactyly syndrome::Cenani-Lenz syndrome::Gardner syndrome::Turcot syndrome with polyposis::attenuated familial adenomatous polyposis::classic familial adenomatous polyposis::classic or attenuated familial adenomatous polyposis::colorectal cancer::desmoid tumor::familial adenomatous polyposis 1::familial adenomatous polyposis due to 5q22.2 microdeletion::fap::gastric adenocarcinoma and proximal polyposis of the stomach::gastric cancer::hepatoblastoma::hepatocellular carcinoma::sarcoma	This gene encodes a tumor suppressor protein that acts as an antagonist of the Wnt signaling pathway. It is also involved in other processes including cell migration and adhesion, transcriptional activation, and apoptosis. Defects in this gene cause familial adenomatous polyposis (FAP), an autosomal dominant pre-malignant disease that usually progresses to malignancy. Mutations in the APC gene have been found to occur in most colorectal cancers, where disease-associated mutations tend to be clustered in a small region designated the mutation cluster region (MCR) and result in a truncated protein product. [provided by RefSeq, Jun 2022]		PASS	AutosomalRecessive, AutosomalDominant
BRAF	SNP	7	140808049	140808049	T	C	rs727504571	NM_004333.6	p.Ile208Val	c.622A>G	5	hom	EXONIC	NON_SYNONYMOUS	HIGH	0.0		82	-1	-1	1.4864753E-5			8.255184E-6	1.4379149E-5	1.972672E-5			0.421583850931677	Uncertain	0.32	Benign (Supporting)			1.0		1.04	Neutral	-1.1	Uncertain	0.0	Benign	5.58	Benign (Supporting)	0.318	Benign (Supporting)	-0.174758	Deleterious (Supporting)							http://www.ncbi.nlm.nih.gov/clinvar/RCV000155739, http://www.ncbi.nlm.nih.gov/clinvar/RCV001172270, http://www.ncbi.nlm.nih.gov/clinvar/RCV001813403, http://www.ncbi.nlm.nih.gov/clinvar/RCV000589318	CV_SIG_UNCERTAIN_SIGNIFICANCE, CV_SIG_LIKELY_BENIGN					POSSIBLY_PATHOGENIC_MODERATE	PP2, PM2, PP2, PM2	0.99995	0.209	1	0	#114500, #115150, #155600, #155601, #155700, #188550, #209850, #211980, #218040, #604856, #605275, #606719, #607464, #608035, #609048, #609942, #610733, #611553, #611554, #613099, #613224, #613706, #613707, #613972, #615134, #615278, #615279, #615280, #615355, #615848, #616559, #616564, #genemap2	B-Raf proto-oncogene, serine/threonine kinase	Classic hairy cell leukemia::Costello syndrome::LEOPARD syndrome 3::Langerhans cell histiocytosis::NON RARE IN EUROPE: Melanoma::Noonan syndrome::Noonan syndrome 7::Noonan syndrome with multiple lentigines::anaplastic astrocytoma::autism::cardiofaciocutaneous syndrome::cardiofaciocutaneous syndrome 1::colorectal cancer::craniopharyngioma::differentiated thyroid carcinoma::familial atypical multiple mole melanoma syndrome::familial melanoma::lung cancer::melanoma, cutaneous malignant, susceptibility to, 1::pilomyxoid astrocytoma::syringocystadenoma papilliferum	This gene encodes a protein belonging to the RAF family of serine/threonine protein kinases. This protein plays a role in regulating the MAP kinase/ERK signaling pathway, which affects cell division, differentiation, and secretion. Mutations in this gene, most commonly the V600E mutation, are the most frequently identified cancer-causing mutations in melanoma, and have been identified in various other cancers as well, including non-Hodgkin lymphoma, colorectal cancer, thyroid carcinoma, non-small cell lung carcinoma, hairy cell leukemia and adenocarcinoma of lung. Mutations in this gene are also associated with cardiofaciocutaneous, Noonan, and Costello syndromes, which exhibit overlapping phenotypes. A pseudogene of this gene has been identified on the X chromosome. [provided by RefSeq, Aug 2017]		PASS	AutosomalDominant
MTOR	SNP	1	11122037	11122037	C	T		NM_004958.4	p.Arg2251Gln	c.6752G>A	48	het	EXONIC	NON_SYNONYMOUS	HIGH	0.0		78	-1	-1	2.4800815E-6				2.0521632E-6	6.5715976E-6			0.724438202247191	Deleterious	0.002	Benign (Moderate)			1.0		2.135	Neutral	-1.05	Uncertain	0.25	Splice-Altering / moderate	5.36	Benign (Supporting)	0.731	Deleterious (Moderate)	0.208161	Deleterious (Strong)							http://www.ncbi.nlm.nih.gov/clinvar/RCV001064624, http://www.ncbi.nlm.nih.gov/clinvar/RCV001725210	CV_SIG_UNCERTAIN_SIGNIFICANCE, CV_SIG_LIKELY_BENIGN					POSSIBLY_PATHOGENIC_MODERATE	PP2, PM2, PP3, PP2, PM2, PP3	1.0	0.185			#209850, #607341, #616638, #genemap2	mechanistic target of rapamycin kinase	autism::isolated focal cortical dysplasia::isolated focal cortical dysplasia type II::isolated focal cortical dysplasia type IIa::isolated focal cortical dysplasia type IIb::macrocephaly-intellectual disability-neurodevelopmental disorder-small thorax syndrome::overgrowth syndrome and/or cerebral malformations due to abnormalities in MTOR pathway genes	The protein encoded by this gene belongs to a family of phosphatidylinositol kinase-related kinases. These kinases mediate cellular responses to stresses such as DNA damage and nutrient deprivation. This kinase is a component of two distinct complexes, mTORC1, which controls protein synthesis, cell growth and proliferation, and mTORC2, which is a regulator of the actin cytoskeleton, and promotes cell survival and cell cycle progression. This protein acts as the target for the cell-cycle arrest and immunosuppressive effects of the FKBP12-rapamycin complex. Inhibitors of mTOR are used in organ transplants as immunosuppressants, and are being evaluated for their therapeutic potential in SARS-CoV-2 infections. Mutations in this gene are associated with Smith-Kingsmore syndrome and somatic focal cortical dysplasia type II. The ANGPTL7 gene is located in an intron of this gene. [provided by RefSeq, Aug 2020]		PASS	AutosomalDominant
MTOR	SNP	1	11128059	11128059	T	C	rs373390383	NM_004958.4	p.Lys1993Arg	c.5978A>G	43	het	EXONIC	NON_SYNONYMOUS	HIGH	0.0		62	-1	-1	2.483685E-5		7.688759E-5	3.2957072E-5	2.5309944E-5	1.9711166E-5			0.3182453416149068	Uncertain	0.205	Benign (Supporting)			1.0	Deleterious	0.99	Neutral	-1.58	Uncertain	0.11	Uncertain	5.8	Benign (Supporting)	0.197	Benign (Moderate)	-0.126039	Deleterious (Supporting)							http://www.ncbi.nlm.nih.gov/clinvar/RCV001725208, http://www.ncbi.nlm.nih.gov/clinvar/RCV001034197	CV_SIG_UNCERTAIN_SIGNIFICANCE, CV_SIG_BENIGN					POSSIBLY_PATHOGENIC_MODERATE	PP2, PM2, PP2, PM2	1.0	0.185			#209850, #607341, #616638, #genemap2	mechanistic target of rapamycin kinase	autism::isolated focal cortical dysplasia::isolated focal cortical dysplasia type II::isolated focal cortical dysplasia type IIa::isolated focal cortical dysplasia type IIb::macrocephaly-intellectual disability-neurodevelopmental disorder-small thorax syndrome::overgrowth syndrome and/or cerebral malformations due to abnormalities in MTOR pathway genes	The protein encoded by this gene belongs to a family of phosphatidylinositol kinase-related kinases. These kinases mediate cellular responses to stresses such as DNA damage and nutrient deprivation. This kinase is a component of two distinct complexes, mTORC1, which controls protein synthesis, cell growth and proliferation, and mTORC2, which is a regulator of the actin cytoskeleton, and promotes cell survival and cell cycle progression. This protein acts as the target for the cell-cycle arrest and immunosuppressive effects of the FKBP12-rapamycin complex. Inhibitors of mTOR are used in organ transplants as immunosuppressants, and are being evaluated for their therapeutic potential in SARS-CoV-2 infections. Mutations in this gene are associated with Smith-Kingsmore syndrome and somatic focal cortical dysplasia type II. The ANGPTL7 gene is located in an intron of this gene. [provided by RefSeq, Aug 2020]		PASS	AutosomalDominant
MTOR	SNP	1	11228694	11228694	G	A	rs770601118	NM_004958.4	p.Arg1002*	c.3004C>T	19	het	EXONIC	STOP_GAIN	HIGH	0.0		19	-1	-1	2.4782319E-6				2.73633E-6	0.0									1.0						0.03	Benign	3.59	Benign (Supporting)			0.60222	Deleterious (Strong)							http://www.ncbi.nlm.nih.gov/clinvar/RCV001837034	CV_SIG_UNCERTAIN_SIGNIFICANCE					POSSIBLY_PATHOGENIC_MODERATE	PM2, PVS1, PM2, PVS1	1.0	0.185			#209850, #607341, #616638, #genemap2	mechanistic target of rapamycin kinase	autism::isolated focal cortical dysplasia::isolated focal cortical dysplasia type II::isolated focal cortical dysplasia type IIa::isolated focal cortical dysplasia type IIb::macrocephaly-intellectual disability-neurodevelopmental disorder-small thorax syndrome::overgrowth syndrome and/or cerebral malformations due to abnormalities in MTOR pathway genes	The protein encoded by this gene belongs to a family of phosphatidylinositol kinase-related kinases. These kinases mediate cellular responses to stresses such as DNA damage and nutrient deprivation. This kinase is a component of two distinct complexes, mTORC1, which controls protein synthesis, cell growth and proliferation, and mTORC2, which is a regulator of the actin cytoskeleton, and promotes cell survival and cell cycle progression. This protein acts as the target for the cell-cycle arrest and immunosuppressive effects of the FKBP12-rapamycin complex. Inhibitors of mTOR are used in organ transplants as immunosuppressants, and are being evaluated for their therapeutic potential in SARS-CoV-2 infections. Mutations in this gene are associated with Smith-Kingsmore syndrome and somatic focal cortical dysplasia type II. The ANGPTL7 gene is located in an intron of this gene. [provided by RefSeq, Aug 2020]		PASS	AutosomalDominant
MYOC	SNP	1	171635948	171635948	C	G		NM_000261.2	p.Asp498His	c.1492G>C	3	het	EXONIC	NON_SYNONYMOUS	HIGH	0.0		28	-1	-1									0.7033707865168539	Deleterious	0.003	Benign (Moderate)			0.99911		2.78	Neutral	-2.55	Uncertain	0.0	Benign	4.88	Benign (Supporting)	0.656	Deleterious (Supporting)	0.0167808	Deleterious (Moderate)							http://www.ncbi.nlm.nih.gov/clinvar/RCV003219169	CV_SIG_UNCERTAIN_SIGNIFICANCE					POSSIBLY_PATHOGENIC_MODERATE	PM2, PP3, PM2, PP3	7.633E-12	1.253			#137750, #231300, #600975, #608695, #608696, #610535, #611274, #613085, #613086, #genemap2	myocilin	congenital glaucoma::glaucoma 1, open angle, A::glaucoma 3A::juvenile open angle glaucoma	MYOC encodes the protein myocilin, which is believed to have a role in cytoskeletal function. MYOC is expressed in many occular tissues, including the trabecular meshwork, and was revealed to be the trabecular meshwork glucocorticoid-inducible response protein (TIGR). The trabecular meshwork is a specialized eye tissue essential in regulating intraocular pressure, and mutations in MYOC have been identified as the cause of hereditary juvenile-onset open-angle glaucoma. [provided by RefSeq, Jul 2008]		PASS	AutosomalDominant
MYOC	SNP	1	171635984	171635984	G	A		NM_000261.2	p.Leu486Phe	c.1456C>T	3	het	EXONIC	NON_SYNONYMOUS	HIGH	0.0		90	-1	-1									0.8693820224719102	Deleterious	0.002	Benign (Moderate)			0.999033		4.075	Neutral	-3.74	Uncertain	0.0	Benign	3.83	Benign (Supporting)	0.891	Deleterious (Moderate)	0.271067	Deleterious (Strong)							http://www.ncbi.nlm.nih.gov/clinvar/RCV002509865	CV_SIG_UNCERTAIN_SIGNIFICANCE					POSSIBLY_PATHOGENIC_MODERATE	PM1, PM2, PP3, PM1, PM2, PP3	7.633E-12	1.253			#137750, #231300, #600975, #608695, #608696, #610535, #611274, #613085, #613086, #genemap2	myocilin	congenital glaucoma::glaucoma 1, open angle, A::glaucoma 3A::juvenile open angle glaucoma	MYOC encodes the protein myocilin, which is believed to have a role in cytoskeletal function. MYOC is expressed in many occular tissues, including the trabecular meshwork, and was revealed to be the trabecular meshwork glucocorticoid-inducible response protein (TIGR). The trabecular meshwork is a specialized eye tissue essential in regulating intraocular pressure, and mutations in MYOC have been identified as the cause of hereditary juvenile-onset open-angle glaucoma. [provided by RefSeq, Jul 2008]		PASS	AutosomalDominant
MYOC	SNP	1	171636032	171636032	G	A	rs771122834	NM_000261.2	p.Arg470Cys	c.1408C>T	3	het	EXONIC	NON_SYNONYMOUS	HIGH	0.0		11	-1	-1	3.7137117E-5				3.9674615E-5	1.3144059E-5			0.7207865168539326	Deleterious	0.001	Benign (Moderate)			0.999975		3.07	Neutral	-2.59	Uncertain	0.0	Benign	3.2	Benign (Supporting)	0.718	Deleterious (Supporting)	0.131005	Deleterious (Strong)							http://www.ncbi.nlm.nih.gov/clinvar/RCV001098515, http://www.ncbi.nlm.nih.gov/clinvar/RCV003225958	CV_SIG_UNCERTAIN_SIGNIFICANCE					POSSIBLY_PATHOGENIC_MODERATE	PM2, PP3, PM2, PP3	7.633E-12	1.253			#137750, #231300, #600975, #608695, #608696, #610535, #611274, #613085, #613086, #genemap2	myocilin	congenital glaucoma::glaucoma 1, open angle, A::glaucoma 3A::juvenile open angle glaucoma	MYOC encodes the protein myocilin, which is believed to have a role in cytoskeletal function. MYOC is expressed in many occular tissues, including the trabecular meshwork, and was revealed to be the trabecular meshwork glucocorticoid-inducible response protein (TIGR). The trabecular meshwork is a specialized eye tissue essential in regulating intraocular pressure, and mutations in MYOC have been identified as the cause of hereditary juvenile-onset open-angle glaucoma. [provided by RefSeq, Jul 2008]		PASS	AutosomalDominant
MYOC	SNP	1	171636045	171636045	G	C		NM_000261.2	p.Ile465Met	c.1395C>G	3	het	EXONIC	NON_SYNONYMOUS	HIGH	0.0		28	-1	-1									0.7221910112359551	Deleterious	0.001	Benign (Moderate)			0.887507		2.645	Neutral	-2.72	Uncertain	0.0	Benign	3.14	Benign (Supporting)	0.723	Deleterious (Supporting)	0.117066	Deleterious (Strong)							http://www.ncbi.nlm.nih.gov/clinvar/RCV003307380	CV_SIG_UNCERTAIN_SIGNIFICANCE					POSSIBLY_PATHOGENIC_MODERATE	PM2, PP3, PM2, PP3	7.633E-12	1.253			#137750, #231300, #600975, #608695, #608696, #610535, #611274, #613085, #613086, #genemap2	myocilin	congenital glaucoma::glaucoma 1, open angle, A::glaucoma 3A::juvenile open angle glaucoma	MYOC encodes the protein myocilin, which is believed to have a role in cytoskeletal function. MYOC is expressed in many occular tissues, including the trabecular meshwork, and was revealed to be the trabecular meshwork glucocorticoid-inducible response protein (TIGR). The trabecular meshwork is a specialized eye tissue essential in regulating intraocular pressure, and mutations in MYOC have been identified as the cause of hereditary juvenile-onset open-angle glaucoma. [provided by RefSeq, Jul 2008]		PASS	AutosomalDominant
MYOC	SNP	1	171636304	171636304	A	G		NM_000261.2	p.Ile379Thr	c.1136T>C	3	het	EXONIC	NON_SYNONYMOUS	HIGH	0.0		91	-1	-1									0.8800561797752811	Deleterious	0.0	Benign (Moderate)			1.0		4.05	Neutral	-2.9	Uncertain	0.0	Benign	5.31	Benign (Supporting)	0.929	Deleterious (Strong)	0.458873	Deleterious (Strong)							http://www.ncbi.nlm.nih.gov/clinvar/RCV003320018	CV_SIG_UNCERTAIN_SIGNIFICANCE					POSSIBLY_PATHOGENIC_MODERATE	PM1, PM2, PP3, PM1, PM2, PP3	7.633E-12	1.253			#137750, #231300, #600975, #608695, #608696, #610535, #611274, #613085, #613086, #genemap2	myocilin	congenital glaucoma::glaucoma 1, open angle, A::glaucoma 3A::juvenile open angle glaucoma	MYOC encodes the protein myocilin, which is believed to have a role in cytoskeletal function. MYOC is expressed in many occular tissues, including the trabecular meshwork, and was revealed to be the trabecular meshwork glucocorticoid-inducible response protein (TIGR). The trabecular meshwork is a specialized eye tissue essential in regulating intraocular pressure, and mutations in MYOC have been identified as the cause of hereditary juvenile-onset open-angle glaucoma. [provided by RefSeq, Jul 2008]		PASS	AutosomalDominant
MYOC	SNP	1	171636359	171636359	G	A	rs1344039930	NM_000261.2	p.Pro361Ser	c.1081C>T	3	het	EXONIC	NON_SYNONYMOUS	HIGH	0.0		36	-1	-1	6.2409265E-7				0.0	6.579034E-6			0.8587078651685394	Deleterious	0.02	Benign (Moderate)			1.0		2.855	Neutral	-2.95	Uncertain	0.0	Benign	5.46	Benign (Supporting)	0.853	Deleterious (Moderate)	0.343042	Deleterious (Strong)							http://www.ncbi.nlm.nih.gov/clinvar/RCV002509863	CV_SIG_UNCERTAIN_SIGNIFICANCE					POSSIBLY_PATHOGENIC_MODERATE	PM1, PM2, PP3, PM1, PM2, PP3	7.633E-12	1.253			#137750, #231300, #600975, #608695, #608696, #610535, #611274, #613085, #613086, #genemap2	myocilin	congenital glaucoma::glaucoma 1, open angle, A::glaucoma 3A::juvenile open angle glaucoma	MYOC encodes the protein myocilin, which is believed to have a role in cytoskeletal function. MYOC is expressed in many occular tissues, including the trabecular meshwork, and was revealed to be the trabecular meshwork glucocorticoid-inducible response protein (TIGR). The trabecular meshwork is a specialized eye tissue essential in regulating intraocular pressure, and mutations in MYOC have been identified as the cause of hereditary juvenile-onset open-angle glaucoma. [provided by RefSeq, Jul 2008]		PASS	AutosomalDominant
MYOC	SNP	1	171636361	171636361	A	T		NM_000261.2	p.Ile360Asn	c.1079T>A	3	het	EXONIC	NON_SYNONYMOUS	HIGH	0.0		63	-1	-1	6.1966006E-7				6.8407127E-7	0.0			0.6923136645962733	Uncertain	0.0	Benign (Moderate)			0.996771		2.865	Neutral	-2.65	Uncertain	0.0	Benign	5.46	Benign (Supporting)	0.635	Deleterious (Supporting)	-0.0644621	Deleterious (Moderate)							http://www.ncbi.nlm.nih.gov/clinvar/RCV001838867	CV_SIG_UNCERTAIN_SIGNIFICANCE					POSSIBLY_PATHOGENIC_MODERATE	PM1, PM2, PM1, PM2	7.633E-12	1.253			#137750, #231300, #600975, #608695, #608696, #610535, #611274, #613085, #613086, #genemap2	myocilin	congenital glaucoma::glaucoma 1, open angle, A::glaucoma 3A::juvenile open angle glaucoma	MYOC encodes the protein myocilin, which is believed to have a role in cytoskeletal function. MYOC is expressed in many occular tissues, including the trabecular meshwork, and was revealed to be the trabecular meshwork glucocorticoid-inducible response protein (TIGR). The trabecular meshwork is a specialized eye tissue essential in regulating intraocular pressure, and mutations in MYOC have been identified as the cause of hereditary juvenile-onset open-angle glaucoma. [provided by RefSeq, Jul 2008]		PASS	AutosomalDominant
MYOC	SNP	1	171636569	171636569	C	T	rs886045565	NM_000261.2	p.Val291Ile	c.871G>A	3	het	EXONIC	NON_SYNONYMOUS	HIGH	0.0		41	-1	-1									0.4292701863354037	Uncertain	0.547	Uncertain			0.995907		1.105	Neutral	-2.45	Uncertain	0.0	Benign	4.85	Benign (Supporting)	0.327	Benign (Supporting)	-0.355074	Uncertain							http://www.ncbi.nlm.nih.gov/clinvar/RCV000269977, http://www.ncbi.nlm.nih.gov/clinvar/RCV000362229, http://www.ncbi.nlm.nih.gov/clinvar/RCV003165787	CV_SIG_UNCERTAIN_SIGNIFICANCE					POSSIBLY_PATHOGENIC_MODERATE	PM1, PM2, PM1, PM2	7.633E-12	1.253			#137750, #231300, #600975, #608695, #608696, #610535, #611274, #613085, #613086, #genemap2	myocilin	congenital glaucoma::glaucoma 1, open angle, A::glaucoma 3A::juvenile open angle glaucoma	MYOC encodes the protein myocilin, which is believed to have a role in cytoskeletal function. MYOC is expressed in many occular tissues, including the trabecular meshwork, and was revealed to be the trabecular meshwork glucocorticoid-inducible response protein (TIGR). The trabecular meshwork is a specialized eye tissue essential in regulating intraocular pressure, and mutations in MYOC have been identified as the cause of hereditary juvenile-onset open-angle glaucoma. [provided by RefSeq, Jul 2008]		PASS	AutosomalDominant
MYOC	SNP	1	171636676	171636676	A	G		NM_000261.2	p.Leu255Pro	c.764T>C	3	het	EXONIC	NON_SYNONYMOUS	HIGH	0.0		46	-1	-1									0.5095496894409938	Uncertain	0.001	Benign (Moderate)			0.999948		1.245	Neutral	-2.46	Uncertain	0.0	Benign	5.76	Benign (Supporting)	0.421	Uncertain	-0.193555	Deleterious (Supporting)							http://www.ncbi.nlm.nih.gov/clinvar/RCV003127212	CV_SIG_UNCERTAIN_SIGNIFICANCE					POSSIBLY_PATHOGENIC_MODERATE	PM1, PM2, PM1, PM2	7.633E-12	1.253			#137750, #231300, #600975, #608695, #608696, #610535, #611274, #613085, #613086, #genemap2	myocilin	congenital glaucoma::glaucoma 1, open angle, A::glaucoma 3A::juvenile open angle glaucoma	MYOC encodes the protein myocilin, which is believed to have a role in cytoskeletal function. MYOC is expressed in many occular tissues, including the trabecular meshwork, and was revealed to be the trabecular meshwork glucocorticoid-inducible response protein (TIGR). The trabecular meshwork is a specialized eye tissue essential in regulating intraocular pressure, and mutations in MYOC have been identified as the cause of hereditary juvenile-onset open-angle glaucoma. [provided by RefSeq, Jul 2008]		PASS	AutosomalDominant
MYOC	SNP	1	171652341	171652341	G	A	rs143413116	NM_000261.2	p.Arg91*	c.271C>T	1	het	EXONIC	STOP_GAIN	HIGH	0.0		27	-1	-1	1.2447629E-5		7.688759E-5	2.4845955E-5	1.3720301E-5	0.0									1.0						0.0	Benign	3.28	Benign (Supporting)			0.529014	Deleterious (Strong)							http://www.ncbi.nlm.nih.gov/clinvar/RCV002248286	CV_SIG_UNCERTAIN_SIGNIFICANCE					POSSIBLY_PATHOGENIC_MODERATE	PM2, PVS1, PM2, PVS1	7.633E-12	1.253			#137750, #231300, #600975, #608695, #608696, #610535, #611274, #613085, #613086, #genemap2	myocilin	congenital glaucoma::glaucoma 1, open angle, A::glaucoma 3A::juvenile open angle glaucoma	MYOC encodes the protein myocilin, which is believed to have a role in cytoskeletal function. MYOC is expressed in many occular tissues, including the trabecular meshwork, and was revealed to be the trabecular meshwork glucocorticoid-inducible response protein (TIGR). The trabecular meshwork is a specialized eye tissue essential in regulating intraocular pressure, and mutations in MYOC have been identified as the cause of hereditary juvenile-onset open-angle glaucoma. [provided by RefSeq, Jul 2008]		PASS	AutosomalDominant
DICER1	SNP	14	95090589	95090589	A	G	rs1555365989	NM_177438.3	p.Val1893Ala	c.5678T>C	27	het	EXONIC	NON_SYNONYMOUS	HIGH	0.0		39	-1	-1									0.37717391304347825	Uncertain	0.003	Benign (Moderate)			1.0		1.3	Neutral	-0.01	Uncertain	0.01	Benign	6.06	Benign (Supporting)	0.266	Benign (Moderate)	-0.202982	Deleterious (Supporting)							http://www.ncbi.nlm.nih.gov/clinvar/RCV000575385, http://www.ncbi.nlm.nih.gov/clinvar/RCV000823022	CV_SIG_UNCERTAIN_SIGNIFICANCE					POSSIBLY_PATHOGENIC_MODERATE	PP2, PM2, PP2, PM2	1.0	0.166	3	0	#138800, #180295, #268210, #601200, #618272, #genemap2	dicer 1, ribonuclease III	DICER1 syndrome::Familial multinodular goiter::Gynandroblastoma::Maligant granulosa cell tumor of the ovary::Malignant Sertoli-Leydig cell tumor of the ovary::RHABDOMYOSARCOMA, EMBRYONAL, 2::embryonal rhabdomyosarcoma::global developmental delay - lung cysts - overgrowth - Wilms tumor syndrome::goiter, multinodular 1, with or without Sertoli-Leydig cell tumors::pleuropulmonary blastoma::pp-blastoma	This gene encodes a protein possessing an RNA helicase motif containing a DEXH box in its amino terminus and an RNA motif in the carboxy terminus. The encoded protein functions as a ribonuclease and is required by the RNA interference and small temporal RNA (stRNA) pathways to produce the active small RNA component that represses gene expression. This protein also acts as a strong antiviral agent with activity against RNA viruses, including the Zika and SARS-CoV-2 viruses. Alternative splicing results in multiple transcript variants. [provided by RefSeq, Jul 2021]		PASS	AutosomalDominant
DICER1	SNP	14	95096223	95096223	A	G		NM_177438.3	p.Leu1566Pro	c.4697T>C	23	het	EXONIC	NON_SYNONYMOUS	HIGH	0.0		35	-1	-1									0.8761235955056181	Deleterious	0.0	Benign (Moderate)			1.0		2.585	Neutral	-2.65	Uncertain	0.0	Benign	5.77	Benign (Supporting)	0.915	Deleterious (Moderate)	0.453078	Deleterious (Strong)							http://www.ncbi.nlm.nih.gov/clinvar/RCV002332975, http://www.ncbi.nlm.nih.gov/clinvar/RCV002305689	CV_SIG_UNCERTAIN_SIGNIFICANCE					POSSIBLY_PATHOGENIC_MODERATE	PP2, PM2, PP3, PP2, PM2, PP3	1.0	0.166	3	0	#138800, #180295, #268210, #601200, #618272, #genemap2	dicer 1, ribonuclease III	DICER1 syndrome::Familial multinodular goiter::Gynandroblastoma::Maligant granulosa cell tumor of the ovary::Malignant Sertoli-Leydig cell tumor of the ovary::RHABDOMYOSARCOMA, EMBRYONAL, 2::embryonal rhabdomyosarcoma::global developmental delay - lung cysts - overgrowth - Wilms tumor syndrome::goiter, multinodular 1, with or without Sertoli-Leydig cell tumors::pleuropulmonary blastoma::pp-blastoma	This gene encodes a protein possessing an RNA helicase motif containing a DEXH box in its amino terminus and an RNA motif in the carboxy terminus. The encoded protein functions as a ribonuclease and is required by the RNA interference and small temporal RNA (stRNA) pathways to produce the active small RNA component that represses gene expression. This protein also acts as a strong antiviral agent with activity against RNA viruses, including the Zika and SARS-CoV-2 viruses. Alternative splicing results in multiple transcript variants. [provided by RefSeq, Jul 2021]		PASS	AutosomalDominant
DICER1	SNP	14	95103372	95103372	G	A	rs776854466	NM_177438.3	p.Arg1342Cys	c.4024C>T	21	het	EXONIC	NON_SYNONYMOUS	HIGH	0.0		98	-1	-1	1.2692783E-6				1.36812E-6	0.0			0.7202247191011235	Deleterious	0.0	Benign (Moderate)			1.0		2.08	Neutral	-1.19	Uncertain	0.01	Benign	5.57	Benign (Supporting)	0.716	Deleterious (Supporting)	0.314903	Deleterious (Strong)							http://www.ncbi.nlm.nih.gov/clinvar/RCV001021697, http://www.ncbi.nlm.nih.gov/clinvar/RCV000477127	CV_SIG_UNCERTAIN_SIGNIFICANCE					POSSIBLY_PATHOGENIC_MODERATE	PP2, PM2, PP3, PP2, PM2, PP3	1.0	0.166	3	0	#138800, #180295, #268210, #601200, #618272, #genemap2	dicer 1, ribonuclease III	DICER1 syndrome::Familial multinodular goiter::Gynandroblastoma::Maligant granulosa cell tumor of the ovary::Malignant Sertoli-Leydig cell tumor of the ovary::RHABDOMYOSARCOMA, EMBRYONAL, 2::embryonal rhabdomyosarcoma::global developmental delay - lung cysts - overgrowth - Wilms tumor syndrome::goiter, multinodular 1, with or without Sertoli-Leydig cell tumors::pleuropulmonary blastoma::pp-blastoma	This gene encodes a protein possessing an RNA helicase motif containing a DEXH box in its amino terminus and an RNA motif in the carboxy terminus. The encoded protein functions as a ribonuclease and is required by the RNA interference and small temporal RNA (stRNA) pathways to produce the active small RNA component that represses gene expression. This protein also acts as a strong antiviral agent with activity against RNA viruses, including the Zika and SARS-CoV-2 viruses. Alternative splicing results in multiple transcript variants. [provided by RefSeq, Jul 2021]		PASS	AutosomalDominant
DICER1	SNP	14	95115670	95115670	T	C	rs765551529	NM_177438.3	p.Asn635Ser	c.1904A>G	11	het	EXONIC	NON_SYNONYMOUS	HIGH	0.0		69	-1	-1	3.72605E-6			1.6472837E-5	4.1043604E-6	0.0			0.48990683229813664	Uncertain	0.0	Benign (Moderate)			1.0		2.695	Neutral	0.04	Uncertain	0.84	Splice-Altering / strong	4.89	Benign (Supporting)	0.398	Uncertain	-0.273167	Deleterious (Supporting)							http://www.ncbi.nlm.nih.gov/clinvar/RCV000654414, http://www.ncbi.nlm.nih.gov/clinvar/RCV000575691	CV_SIG_UNCERTAIN_SIGNIFICANCE					POSSIBLY_PATHOGENIC_MODERATE	PP2, PM2, PP2, PM2	1.0	0.166	3	0	#138800, #180295, #268210, #601200, #618272, #genemap2	dicer 1, ribonuclease III	DICER1 syndrome::Familial multinodular goiter::Gynandroblastoma::Maligant granulosa cell tumor of the ovary::Malignant Sertoli-Leydig cell tumor of the ovary::RHABDOMYOSARCOMA, EMBRYONAL, 2::embryonal rhabdomyosarcoma::global developmental delay - lung cysts - overgrowth - Wilms tumor syndrome::goiter, multinodular 1, with or without Sertoli-Leydig cell tumors::pleuropulmonary blastoma::pp-blastoma	This gene encodes a protein possessing an RNA helicase motif containing a DEXH box in its amino terminus and an RNA motif in the carboxy terminus. The encoded protein functions as a ribonuclease and is required by the RNA interference and small temporal RNA (stRNA) pathways to produce the active small RNA component that represses gene expression. This protein also acts as a strong antiviral agent with activity against RNA viruses, including the Zika and SARS-CoV-2 viruses. Alternative splicing results in multiple transcript variants. [provided by RefSeq, Jul 2021]		PASS	AutosomalDominant
RUNX1	SNP	21	34886872	34886872	A	T		NM_001754.5	p.Cys108Ser	c.322T>A	4	het	EXONIC	NON_SYNONYMOUS	HIGH	0.0		11	-1	-1	6.197838E-7				0.0	6.570907E-6			0.8755617977528091	Deleterious	0.238	Benign (Supporting)			1.0	Deleterious	0.595	Neutral	-5.58	Uncertain	0.0	Benign	4.72	Benign (Supporting)	0.913	Deleterious (Moderate)	0.489146	Deleterious (Strong)							http://www.ncbi.nlm.nih.gov/clinvar/RCV002264778, http://www.ncbi.nlm.nih.gov/clinvar/RCV001776184, http://www.ncbi.nlm.nih.gov/clinvar/RCV001309931	CV_SIG_UNCERTAIN_SIGNIFICANCE					POSSIBLY_PATHOGENIC_MODERATE	PM1, PM2, PP3, PM1, PM2, PP3	0.65377	0.438	3	0	#601399, #601626, #608232, #genemap2	RUNX family transcription factor 1	B-lymphoblastic leukemia/lymphoma with recurrent genetic abnormality::acute myeloid leukemia::acute myeloid leukemia with t(8;21)(q22;q22) translocation::aggressive systemic mastocytosis::chronic myelogenous leukemia, BCR-ABL1 positive::hereditary thrombocytopenia and hematologic cancer predisposition syndrome::hereditary thrombocytopenia and hematological cancer predisposition syndrome associated with RUNX1::runx1	Core binding factor (CBF) is a heterodimeric transcription factor that binds to the core element of many enhancers and promoters. The protein encoded by this gene represents the alpha subunit of CBF and is thought to be involved in the development of normal hematopoiesis. Chromosomal translocations involving this gene are well-documented and have been associated with several types of leukemia. Three transcript variants encoding different isoforms have been found for this gene. [provided by RefSeq, Jul 2008]		PASS	AutosomalDominant, SomaticMutation, SomaticMutation
CDKL5	SNP	X	18510844	18510844	G	A	rs1555940536	NM_001323289.2	p.Cys30Tyr	c.89G>A	3	het	EXONIC	NON_SYNONYMOUS	HIGH	0.0		97	-1	-1	0.0				0.0	0.0			0.7016853932584269	Deleterious	0.0	Benign (Moderate)			0.999997		2.25	Neutral	0.89	Uncertain	0.02	Benign	5.22	Benign (Supporting)	0.65	Deleterious (Supporting)	0.222252	Deleterious (Strong)							http://www.ncbi.nlm.nih.gov/clinvar/RCV001859996, http://www.ncbi.nlm.nih.gov/clinvar/RCV000518084, http://www.ncbi.nlm.nih.gov/clinvar/RCV002281116	CV_SIG_LIKELY_PATHOGENIC, CV_SIG_UNCERTAIN_SIGNIFICANCE, CV_CONFLICTING_INTERPRETATIONS_OF_PATHOGENICITY					POSSIBLY_PATHOGENIC_MODERATE	PM1, PM2, PP3, PM1, PM2, PP3	0.99932	0.226	3	0	#209850, #300672, #308350, #312750, #609304, #612164, #613402, #613454, #613477, #613721, #613722, #615006, #615473, #616139, #616341, #617065, #618468, #genemap2	cyclin dependent kinase like 5	CDKL5 disorder::CDKL5-deficiency disorder::Infantile spasms syndrome::West syndrome::atypical Rett syndrome::autism::developmental and epileptic encephalopathy::developmental and epileptic encephalopathy, 2::precocious puberty	This gene is a member of Ser/Thr protein kinase family and encodes a phosphorylated protein with protein kinase activity. Mutations in this gene have been associated with X-linked infantile spasm syndrome (ISSX), also known as X-linked West syndrome, and Rett syndrome (RTT). Alternate transcriptional splice variants have been characterized. [provided by RefSeq, Jul 2008]		PASS	XLinked, XLinkedDominant
CDKL5	SNP	X	18575447	18575447	G	A	rs776025230	NM_001323289.2	p.Arg80His	c.239G>A	5	het	EXONIC	NON_SYNONYMOUS	HIGH	0.0		82	-1	-1	8.3481956E-7			1.1410445E-5	9.1228554E-7	0.0			0.5633540372670807	Uncertain	0.024	Benign (Moderate)			0.999995		1.255	Neutral	-0.19	Uncertain	0.0	Benign	5.68	Benign (Supporting)	0.484	Uncertain	-0.0212588	Deleterious (Moderate)							http://www.ncbi.nlm.nih.gov/clinvar/RCV001868770, http://www.ncbi.nlm.nih.gov/clinvar/RCV003448418, http://www.ncbi.nlm.nih.gov/clinvar/RCV003128788	CV_SIG_UNCERTAIN_SIGNIFICANCE					POSSIBLY_PATHOGENIC_MODERATE	PM1, PM2, PM1, PM2	0.99932	0.226	3	0	#209850, #300672, #308350, #312750, #609304, #612164, #613402, #613454, #613477, #613721, #613722, #615006, #615473, #616139, #616341, #617065, #618468, #genemap2	cyclin dependent kinase like 5	CDKL5 disorder::CDKL5-deficiency disorder::Infantile spasms syndrome::West syndrome::atypical Rett syndrome::autism::developmental and epileptic encephalopathy::developmental and epileptic encephalopathy, 2::precocious puberty	This gene is a member of Ser/Thr protein kinase family and encodes a phosphorylated protein with protein kinase activity. Mutations in this gene have been associated with X-linked infantile spasm syndrome (ISSX), also known as X-linked West syndrome, and Rett syndrome (RTT). Alternate transcriptional splice variants have been characterized. [provided by RefSeq, Jul 2008]		PASS	XLinked, XLinkedDominant
DICER1	INDEL	14	95107872	95107875	TTTC	T		NM_177438.3		c.2650+5_2650+7del	16	het	SPLICE_REGION	OTHER	HIGH	0.0		54	-1	-1									0.72	Deleterious											0.6	Splice-Altering / strong													http://www.ncbi.nlm.nih.gov/clinvar/RCV003127229	CV_SIG_UNCERTAIN_SIGNIFICANCE					POSSIBLY_PATHOGENIC_MODERATE	PM2, PP3, PM2, PP3	1.0	0.166	3	0	#138800, #180295, #268210, #601200, #618272, #genemap2	dicer 1, ribonuclease III	DICER1 syndrome::Familial multinodular goiter::Gynandroblastoma::Maligant granulosa cell tumor of the ovary::Malignant Sertoli-Leydig cell tumor of the ovary::RHABDOMYOSARCOMA, EMBRYONAL, 2::embryonal rhabdomyosarcoma::global developmental delay - lung cysts - overgrowth - Wilms tumor syndrome::goiter, multinodular 1, with or without Sertoli-Leydig cell tumors::pleuropulmonary blastoma::pp-blastoma	This gene encodes a protein possessing an RNA helicase motif containing a DEXH box in its amino terminus and an RNA motif in the carboxy terminus. The encoded protein functions as a ribonuclease and is required by the RNA interference and small temporal RNA (stRNA) pathways to produce the active small RNA component that represses gene expression. This protein also acts as a strong antiviral agent with activity against RNA viruses, including the Zika and SARS-CoV-2 viruses. Alternative splicing results in multiple transcript variants. [provided by RefSeq, Jul 2021]		PASS	AutosomalDominant
MT-ND2	SNP	M	4735	4735	C	G		ENST00000361453.3	p.Thr89Ser	c.266C>G	1	het	EXONIC	NON_SYNONYMOUS	HIGH	0.0		64	-1	-1									0.3773333333333333	Uncertain					1.0	Benign	0.0	Neutral	4.62	Uncertain			-8.8	Benign (Supporting)			-1.04403	Uncertain			0.31	Neutral			http://www.ncbi.nlm.nih.gov/clinvar/RCV001796953	CV_SIG_UNCERTAIN_SIGNIFICANCE					POSSIBLY_PATHOGENIC_LOW	PM2, PM2					#252010, #256000, #308905, #535000, #616277	NADH dehydrogenase subunit 2	Leber hereditary optic neuropathy::Leigh syndrome::Leigh syndrome with cardiomyopathy::Leigh syndrome with leukodystrophy::Mitochondrial DNA-associated Leigh syndrome::maternally-inherited Leigh syndrome::mitochondrial complex I deficiency::narp			PASS	Mito
MT-CYB	SNP	M	15117	15117	T	C	rs1603225092	ENST00000361789.2	p.Met124Thr	c.371T>C	1	het	EXONIC	NON_SYNONYMOUS	HIGH	0.0		77	-1	-1						0.0			0.6633333333333333	Uncertain																					0.7	Deleterious (low)			http://www.ncbi.nlm.nih.gov/clinvar/RCV000855227, http://www.ncbi.nlm.nih.gov/clinvar/RCV001796804	CV_SIG_UNCERTAIN_SIGNIFICANCE					POSSIBLY_PATHOGENIC_LOW	PM2, PM2					#124000, #212080, #308905, #500000, #535000, #540000, #615157, #615158, #615159, #615160, #615453, #615824, #615838, #616111	cytochrome b	Isolated complex III deficiency::Leber hereditary optic neuropathy::MELAS syndrome::histiocytoid cardiomyopathy::mitochondrial complex III deficiency			PASS	Mito
MT-CYB	SNP	M	15579	15579	A	G	rs207460002	ENST00000361789.2	p.Tyr278Cys	c.833A>G	1	het	EXONIC	NON_SYNONYMOUS	HIGH	0.0		29	-1	-1						0.0			0.712	Deleterious																					0.78	Deleterious (low)			http://www.ncbi.nlm.nih.gov/clinvar/RCV000010321, http://www.ncbi.nlm.nih.gov/clinvar/RCV003153301, http://www.ncbi.nlm.nih.gov/clinvar/RCV002247306, http://www.ncbi.nlm.nih.gov/clinvar/RCV000855325	CV_SIG_PATHOGENIC, CV_SIG_LIKELY_PATHOGENIC, CV_SIG_UNCERTAIN_SIGNIFICANCE					POSSIBLY_PATHOGENIC_MODERATE	PM2, PP3, PM2, PP3					#124000, #212080, #308905, #500000, #535000, #540000, #615157, #615158, #615159, #615160, #615453, #615824, #615838, #616111	cytochrome b	Isolated complex III deficiency::Leber hereditary optic neuropathy::MELAS syndrome::histiocytoid cardiomyopathy::mitochondrial complex III deficiency			PASS	Mito
USH2A	SNP	1	215817134	215817134	G	A	rs267598373	NM_206933.4	p.Leu3145Phe	c.9433C>T	48	hom	EXONIC	NON_SYNONYMOUS	HIGH	0.0		73	-1	-1	1.4263808E-5		7.6899414E-5	8.256411E-6	1.5060736E-5	6.583452E-6			0.37461180124223603	Uncertain	0.021	Benign (Moderate)			0.996026		1.87	Neutral	0.21	Uncertain	0.0	Benign	2.18	Benign (Supporting)	0.263	Benign (Moderate)	-0.308747	Deleterious (Supporting)							http://www.ncbi.nlm.nih.gov/clinvar/RCV001723641, http://www.ncbi.nlm.nih.gov/clinvar/RCV001252675, http://www.ncbi.nlm.nih.gov/clinvar/RCV002498352, http://www.ncbi.nlm.nih.gov/clinvar/RCV001073325, http://www.ncbi.nlm.nih.gov/clinvar/RCV001036584, http://www.ncbi.nlm.nih.gov/clinvar/RCV003460656	CV_SIG_PATHOGENIC, CV_SIG_LIKELY_PATHOGENIC, CV_SIG_UNCERTAIN_SIGNIFICANCE					POSSIBLY_PATHOGENIC_LOW	PM2, PM2	1.5692E-94	0.857	30		#180100, #180104, #180105, #180210, #209850, #268000, #268025, #268060, #276900, #276901, #276902, #276904, #300029, #300155, #300424, #300605, #312600, #312612, #400004, #500004, #600059, #600105, #600132, #600138, #600852, #601067, #601414, #601718, #602083, #602097, #602594, #602772, #604232, #604393, #605472, #606068, #606943, #607921, #608133, #608380, #609913, #609923, #610282, #610359, #610599, #611131, #611383, #612095, #612165, #612572, #612632, #612712, #612943, #613194, #613341, #613428, #613464, #613575, #613581, #613582, #613617, #613660, #613731, #613750, #613756, #613758, #613767, #613769, #613794, #613801, #613809, #613810, #613827, #613861, #613862, #613983, #614180, #614181, #614494, #614500, #614504, #614869, #614990, #615233, #615434, #615565, #615725, #615780, #615922, #616394, #616469, #616544, #616562, #617023, #617123, #genemap2	usherin	Usher syndrome::Usher syndrome type 2::Usher syndrome type 2A::autism::retinitis pigmentosa::retinitis pigmentosa 1::retinitis pigmentosa 39::rp-overview::usher2	This gene encodes a protein that contains laminin EGF motifs, a pentaxin domain, and many fibronectin type III motifs. The protein is found in the basement membrane, and may be important in development and homeostasis of the inner ear and retina. Mutations within this gene have been associated with Usher syndrome type IIa and retinitis pigmentosa. Multiple transcript variants encoding different isoforms have been found for this gene. [provided by RefSeq, Dec 2008]		PASS	AutosomalRecessive
DCLRE1C	SNP	10	14949066	14949066	G	T	rs770015010	NM_001033855.3	p.Ala44Asp	c.131C>A	2	hom	EXONIC	NON_SYNONYMOUS	HIGH	0.0		21	-1	-1	2.298703E-5			4.5053162E-5	2.193283E-5	3.2863172E-5			0.4156055900621118	Uncertain	0.525	Benign (Supporting)			1.0		1.01	Neutral	-1.1	Uncertain	0.0	Benign	5.21	Benign (Supporting)	0.311	Benign (Moderate)	-0.0935562	Deleterious (Moderate)							http://www.ncbi.nlm.nih.gov/clinvar/RCV003269441, http://www.ncbi.nlm.nih.gov/clinvar/RCV003086326	CV_SIG_UNCERTAIN_SIGNIFICANCE					POSSIBLY_PATHOGENIC_LOW	PM2, PM2	2.4874E-7	0.711	30	0	#602450, #603554	DNA cross-link repair 1C	Omenn syndrome::severe combined immunodeficiency due to DCLRE1C deficiency	This gene encodes a nuclear protein that is involved in V(D)J recombination and DNA repair. The encoded protein has single-strand-specific 5'-3' exonuclease activity; it also exhibits endonuclease activity on 5' and 3' overhangs and hairpins. The protein also functions in the regulation of the cell cycle in response to DNA damage. Mutations in this gene can cause Athabascan-type severe combined immunodeficiency (SCIDA) and Omenn syndrome. Alternative splicing results in multiple transcript variants. [provided by RefSeq, Jan 2014]		PASS	AutosomalRecessive
ATM	INDEL	11	108304734	108304735	AG	GA		NM_000051.4	p.Asp1853Asn	c.5556_5557delinsGA	37	hom	EXONIC	NON_SYNONYMOUS	HIGH	0.0		28	-1	-1																																			http://www.ncbi.nlm.nih.gov/clinvar/RCV002221615, http://www.ncbi.nlm.nih.gov/clinvar/RCV003229020, http://www.ncbi.nlm.nih.gov/clinvar/RCV001423192, http://www.ncbi.nlm.nih.gov/clinvar/RCV001194298, http://www.ncbi.nlm.nih.gov/clinvar/RCV002348640	CV_SIG_UNCERTAIN_SIGNIFICANCE, CV_SIG_LIKELY_BENIGN, CV_SIG_BENIGN					POSSIBLY_PATHOGENIC_LOW	PM2, PM2	5.5884E-47	0.71	3	0	#109543, #114480, #151400, #176807, #208900, #208910, #300147, #300704, #600048, #601518, #602759, #603688, #604370, #605365, #608656, #608658, #609299, #609558, #609630, #610321, #610997, #611100, #611868, #611928, #611955, #611958, #611959, #612555, #612557, #612558, #612559, #613399, #614731, #genemap2	ATM serine/threonine kinase	B-cell chronic lymphocytic leukemia::ataxia - telangiectasia variant::ataxia telangiectasia::breast cancer::familial ovarian cancer::familial prostate carcinoma::hereditary breast carcinoma::hereditary nonpolyposis colon cancer::mantle cell lymphoma::prostate cancer::sarcoma	The protein encoded by this gene belongs to the PI3/PI4-kinase family. This protein is an important cell cycle checkpoint kinase that phosphorylates; thus, it functions as a regulator of a wide variety of downstream proteins, including tumor suppressor proteins p53 and BRCA1, checkpoint kinase CHK2, checkpoint proteins RAD17 and RAD9, and DNA repair protein NBS1. This protein and the closely related kinase ATR are thought to be master controllers of cell cycle checkpoint signaling pathways that are required for cell response to DNA damage and for genome stability. Mutations in this gene are associated with ataxia telangiectasia, an autosomal recessive disorder. [provided by RefSeq, Aug 2010]		PASS	AutosomalRecessive, AutosomalDominant, SomaticMutation, SomaticMutation
PAH	SNP	12	102846895	102846895	T	C	rs199475637	NM_000277.3	p.Thr323=	c.969A>G	9	hom	SPLICE_REGION	OTHER	HIGH	0.0		62	-1	-1	1.239798E-6				1.3690322E-6	0.0			0.010031122309103266	Benign											0.0	Benign											3.33453311820598E-5	Benign	http://www.ncbi.nlm.nih.gov/clinvar/RCV000089183, http://www.ncbi.nlm.nih.gov/clinvar/RCV000672139	CV_SIG_UNCERTAIN_SIGNIFICANCE, CV_SIG_NOT_PROVIDED					POSSIBLY_PATHOGENIC_LOW	BP4, PM2, BP4, PM2	6.4046E-23	1.502	30	0	#209850, #261600, #genemap2	phenylalanine hydroxylase	autism::classic phenylketonuria::maternal phenylketonuria::mild hyperphenylalaninemia::mild phenylketonuria::phenylketonuria::tetrahydrobiopterin-responsive hyperphenylalaninemia/phenylketonuria	This gene encodes a member of the biopterin-dependent aromatic amino acid hydroxylase protein family. The encoded phenylalanine hydroxylase enzyme hydroxylates phenylalanine to tyrosine and is the rate-limiting step in phenylalanine catabolism. Deficiency of this enzyme activity results in the autosomal recessive disorder phenylketonuria. [provided by RefSeq, Aug 2017]		PASS	AutosomalRecessive
PAH	SNP	12	102877462	102877462	A	G	rs1386014129	NM_000277.3	p.Pro147=	c.441T>C	4	hom	SPLICE_REGION	OTHER	HIGH	0.0		64	-1	-1	6.2509577E-7				0.0	6.571684E-6			0.024000000000000007	Benign											0.01	Benign											1.24957415929852E-5	Benign	http://www.ncbi.nlm.nih.gov/clinvar/RCV001269065	CV_SIG_UNCERTAIN_SIGNIFICANCE					POSSIBLY_PATHOGENIC_LOW	BP4, PM2, BP4, PM2	6.4046E-23	1.502	30	0	#209850, #261600, #genemap2	phenylalanine hydroxylase	autism::classic phenylketonuria::maternal phenylketonuria::mild hyperphenylalaninemia::mild phenylketonuria::phenylketonuria::tetrahydrobiopterin-responsive hyperphenylalaninemia/phenylketonuria	This gene encodes a member of the biopterin-dependent aromatic amino acid hydroxylase protein family. The encoded phenylalanine hydroxylase enzyme hydroxylates phenylalanine to tyrosine and is the rate-limiting step in phenylalanine catabolism. Deficiency of this enzyme activity results in the autosomal recessive disorder phenylketonuria. [provided by RefSeq, Aug 2017]		PASS	AutosomalRecessive
PALB2	SNP	16	23621426	23621426	C	T	rs759795184	NM_024675.4	p.Ala1017Thr	c.3049G>A	10	hom	EXONIC	NON_SYNONYMOUS	HIGH	0.0		45	-1	-1	8.053994E-6				8.893012E-6	0.0			0.3225155279503106	Uncertain	0.004	Benign (Moderate)			0.999606		2.045	Neutral	1.37	Uncertain	0.0	Benign	5.31	Benign (Supporting)	0.202	Benign (Moderate)	-0.305671	Deleterious (Supporting)							http://www.ncbi.nlm.nih.gov/clinvar/RCV001030371, http://www.ncbi.nlm.nih.gov/clinvar/RCV003339428, http://www.ncbi.nlm.nih.gov/clinvar/RCV001180325	CV_SIG_UNCERTAIN_SIGNIFICANCE, CV_SIG_LIKELY_BENIGN					POSSIBLY_PATHOGENIC_LOW	PM2, PM2	3.0379E-19	1.006			#114480, #227645, #227646, #227650, #229154, #260350, #300514, #600048, #600901, #603467, #604370, #605365, #606856, #609053, #609054, #610832, #612555, #613347, #613348, #613390, #613399, #613951, #614082, #614083, #614291, #614320, #615272, #616435, #genemap2	partner and localizer of BRCA2	BREAST CANCER SUSCEPTIBLITY::Fanconi anemia::Fanconi anemia complementation group N::breast cancer::familial ovarian cancer::familial pancreatic carcinoma::hereditary breast carcinoma::hereditary breast ovarian cancer syndrome::hereditary nonpolyposis colon cancer::pancreatic cancer, susceptibility to, 3::tef-ov	This gene encodes a protein that may function in tumor suppression. This protein binds to and colocalizes with the breast cancer 2 early onset protein (BRCA2) in nuclear foci and likely permits the stable intranuclear localization and accumulation of BRCA2. [provided by RefSeq, Jul 2008]		PASS	AutosomalRecessive, AutosomalDominant, SomaticMutation, SomaticMutation
PALB2	SNP	16	23638096	23638096	A	T	rs1060502762	NM_024675.4	p.Tyr28Asn	c.82T>A	2	hom	EXONIC	NON_SYNONYMOUS	HIGH	0.0		22	-1	-1									0.3370341614906832	Uncertain	0.0	Benign (Moderate)			0.627169		2.79	Neutral	-0.21	Uncertain	0.0	Benign	4.39	Benign (Supporting)	0.219	Benign (Moderate)	0.0388102	Deleterious (Strong)							http://www.ncbi.nlm.nih.gov/clinvar/RCV000564398, http://www.ncbi.nlm.nih.gov/clinvar/RCV000458643	CV_SIG_UNCERTAIN_SIGNIFICANCE					POSSIBLY_PATHOGENIC_LOW	PM2, PM2	3.0379E-19	1.006			#114480, #227645, #227646, #227650, #229154, #260350, #300514, #600048, #600901, #603467, #604370, #605365, #606856, #609053, #609054, #610832, #612555, #613347, #613348, #613390, #613399, #613951, #614082, #614083, #614291, #614320, #615272, #616435, #genemap2	partner and localizer of BRCA2	BREAST CANCER SUSCEPTIBLITY::Fanconi anemia::Fanconi anemia complementation group N::breast cancer::familial ovarian cancer::familial pancreatic carcinoma::hereditary breast carcinoma::hereditary breast ovarian cancer syndrome::hereditary nonpolyposis colon cancer::pancreatic cancer, susceptibility to, 3::tef-ov	This gene encodes a protein that may function in tumor suppression. This protein binds to and colocalizes with the breast cancer 2 early onset protein (BRCA2) in nuclear foci and likely permits the stable intranuclear localization and accumulation of BRCA2. [provided by RefSeq, Jul 2008]		PASS	AutosomalRecessive, AutosomalDominant, SomaticMutation, SomaticMutation
ITGA2B	INDEL	17	44385334	44385334	G	GTTGTCC		NM_000419.5	p.Ser192delinsArgAspAsn	c.575_576insGGACAA	5	hom	EXONIC	NON_FRAMESHIFT	HIGH	0.0		28	-1	-1																																									POSSIBLY_PATHOGENIC_LOW	PM4, PM2, PM4, PM2	1.5205E-16	0.756			#187800, #273800, #613112, #615193, #genemap2	integrin subunit alpha 2b	Glanzmann thrombasthenia::Glanzmann thrombasthenia 1::Glanzmann's thrombasthenia::autosomal dominant macrothrombocytopenia::fetal and neonatal alloimmune thrombocytopenia::platelet-type bleeding disorder 16	This gene encodes a member of the integrin alpha chain family of proteins. The encoded preproprotein is proteolytically processed to generate light and heavy chains that associate through disulfide linkages to form a subunit of the alpha-IIb/beta-3 integrin cell adhesion receptor. This receptor plays a crucial role in the blood coagulation system, by mediating platelet aggregation. Mutations in this gene are associated with platelet-type bleeding disorders, which are characterized by a failure of platelet aggregation, including Glanzmann thrombasthenia. [provided by RefSeq, Jan 2016]		PASS	AutosomalRecessive, AutosomalDominant
RYR1	SNP	19	38499806	38499806	A	G	rs976108591	NM_000540.3	p.Asp2400Gly	c.7199A>G	44	hom	EXONIC	NON_SYNONYMOUS	HIGH	0.0		100	-1	-1	1.30859735E-5				1.3076412E-5	1.3146997E-5			0.6180124223602484	Uncertain	1.0	Uncertain			0.997774	Benign	0.09	Neutral	-4.34	Uncertain	0.01	Benign	3.95	Benign (Supporting)	0.548	Uncertain	0.30871	Deleterious (Strong)							http://www.ncbi.nlm.nih.gov/clinvar/RCV000706041, http://www.ncbi.nlm.nih.gov/clinvar/RCV001803949, http://www.ncbi.nlm.nih.gov/clinvar/RCV000721643	CV_SIG_LIKELY_PATHOGENIC, CV_SIG_UNCERTAIN_SIGNIFICANCE					POSSIBLY_PATHOGENIC_LOW	PM2, PM2	1.5944E-29	0.456	0	0	#117000, #145600, #154275, #154276, #160150, #253290, #255200, #255320, #600467, #601887, #601888, #602771, #614408, #615959, #619542, #genemap2	ryanodine receptor 1	King-Denborough syndrome::RYR1-related myopathy::autosomal dominant centronuclear myopathy::autosomal recessive centronuclear myopathy::benign Samaritan congenital myopathy::central core myopathy::congenital multicore myopathy with external ophthalmoplegia::congenital myopathy with myasthenic-like onset::exercise-induced malignant hyperthermia::lethal multiple pterygium syndrome::malignant hyperthermia of anesthesia::malignant hyperthermia, susceptibility to, 1::mhs::moderate multiminicore disease with hand involvement::multiminicore myopathy	This gene encodes a ryanodine receptor found in skeletal muscle. The encoded protein functions as a calcium release channel in the sarcoplasmic reticulum but also serves to connect the sarcoplasmic reticulum and transverse tubule. Mutations in this gene are associated with malignant hyperthermia susceptibility, central core disease, and minicore myopathy with external ophthalmoplegia. Alternatively spliced transcripts encoding different isoforms have been described. [provided by RefSeq, Jul 2008]		PASS	AutosomalRecessive, AutosomalDominant
RYR1	SNP	19	38507821	38507821	C	T		NM_000540.3	p.His2976Tyr	c.8926C>T	58	hom	EXONIC	NON_SYNONYMOUS	HIGH	0.0		72	-1	-1									0.3216614906832298	Uncertain	0.249	Benign (Supporting)			0.995233		1.955	Neutral	-0.18	Uncertain	0.0	Benign	3.12	Benign (Supporting)	0.201	Benign (Moderate)	-0.295501	Deleterious (Supporting)							http://www.ncbi.nlm.nih.gov/clinvar/RCV001803456	CV_SIG_UNCERTAIN_SIGNIFICANCE					POSSIBLY_PATHOGENIC_LOW	PM2, PM2	1.5944E-29	0.456	0	0	#117000, #145600, #154275, #154276, #160150, #253290, #255200, #255320, #600467, #601887, #601888, #602771, #614408, #615959, #619542, #genemap2	ryanodine receptor 1	King-Denborough syndrome::RYR1-related myopathy::autosomal dominant centronuclear myopathy::autosomal recessive centronuclear myopathy::benign Samaritan congenital myopathy::central core myopathy::congenital multicore myopathy with external ophthalmoplegia::congenital myopathy with myasthenic-like onset::exercise-induced malignant hyperthermia::lethal multiple pterygium syndrome::malignant hyperthermia of anesthesia::malignant hyperthermia, susceptibility to, 1::mhs::moderate multiminicore disease with hand involvement::multiminicore myopathy	This gene encodes a ryanodine receptor found in skeletal muscle. The encoded protein functions as a calcium release channel in the sarcoplasmic reticulum but also serves to connect the sarcoplasmic reticulum and transverse tubule. Mutations in this gene are associated with malignant hyperthermia susceptibility, central core disease, and minicore myopathy with external ophthalmoplegia. Alternatively spliced transcripts encoding different isoforms have been described. [provided by RefSeq, Jul 2008]		PASS	AutosomalRecessive, AutosomalDominant
RYR1	SNP	19	38561213	38561213	C	T		NM_000540.3	p.Ala4128Val	c.12383C>T	90	hom	EXONIC	NON_SYNONYMOUS	HIGH	0.0		64	-1	-1									0.36180124223602483	Uncertain	1.0	Uncertain			0.976649		-0.995	Neutral	-1.06	Uncertain	0.0	Benign	3.35	Benign (Supporting)	0.248	Benign (Moderate)	-0.330373	Deleterious (Supporting)							http://www.ncbi.nlm.nih.gov/clinvar/RCV001580424	CV_SIG_UNCERTAIN_SIGNIFICANCE					POSSIBLY_PATHOGENIC_LOW	PM2, PM2	1.5944E-29	0.456	0	0	#117000, #145600, #154275, #154276, #160150, #253290, #255200, #255320, #600467, #601887, #601888, #602771, #614408, #615959, #619542, #genemap2	ryanodine receptor 1	King-Denborough syndrome::RYR1-related myopathy::autosomal dominant centronuclear myopathy::autosomal recessive centronuclear myopathy::benign Samaritan congenital myopathy::central core myopathy::congenital multicore myopathy with external ophthalmoplegia::congenital myopathy with myasthenic-like onset::exercise-induced malignant hyperthermia::lethal multiple pterygium syndrome::malignant hyperthermia of anesthesia::malignant hyperthermia, susceptibility to, 1::mhs::moderate multiminicore disease with hand involvement::multiminicore myopathy	This gene encodes a ryanodine receptor found in skeletal muscle. The encoded protein functions as a calcium release channel in the sarcoplasmic reticulum but also serves to connect the sarcoplasmic reticulum and transverse tubule. Mutations in this gene are associated with malignant hyperthermia susceptibility, central core disease, and minicore myopathy with external ophthalmoplegia. Alternatively spliced transcripts encoding different isoforms have been described. [provided by RefSeq, Jul 2008]		PASS	AutosomalRecessive, AutosomalDominant
RYR1	SNP	19	38561383	38561383	G	A	rs151119428	NM_000540.3	p.Ala4185Thr	c.12553G>A	90	hom	EXONIC	NON_SYNONYMOUS	HIGH	0.0		17	-1	-1	6.6069025E-4		6.151007E-4	2.6569245E-4	6.926014E-4	3.6111512E-4			0.49332298136645963	Uncertain	0.026	Benign (Moderate)			0.888143		1.5	Neutral	-4.26	Uncertain	0.0	Benign	1.2	Benign (Supporting)	0.402	Uncertain	-0.209707	Deleterious (Supporting)							http://www.ncbi.nlm.nih.gov/clinvar/RCV000341753, http://www.ncbi.nlm.nih.gov/clinvar/RCV000286723, http://www.ncbi.nlm.nih.gov/clinvar/RCV000812854, http://www.ncbi.nlm.nih.gov/clinvar/RCV001449977, http://www.ncbi.nlm.nih.gov/clinvar/RCV002500677, http://www.ncbi.nlm.nih.gov/clinvar/RCV000376571, http://www.ncbi.nlm.nih.gov/clinvar/RCV000209969, http://www.ncbi.nlm.nih.gov/clinvar/RCV000721276	CV_SIG_UNCERTAIN_SIGNIFICANCE, CV_SIG_LIKELY_BENIGN, CV_CONFLICTING_INTERPRETATIONS_OF_PATHOGENICITY					POSSIBLY_PATHOGENIC_LOW	PM2, PM2	1.5944E-29	0.456	0	0	#117000, #145600, #154275, #154276, #160150, #253290, #255200, #255320, #600467, #601887, #601888, #602771, #614408, #615959, #619542, #genemap2	ryanodine receptor 1	King-Denborough syndrome::RYR1-related myopathy::autosomal dominant centronuclear myopathy::autosomal recessive centronuclear myopathy::benign Samaritan congenital myopathy::central core myopathy::congenital multicore myopathy with external ophthalmoplegia::congenital myopathy with myasthenic-like onset::exercise-induced malignant hyperthermia::lethal multiple pterygium syndrome::malignant hyperthermia of anesthesia::malignant hyperthermia, susceptibility to, 1::mhs::moderate multiminicore disease with hand involvement::multiminicore myopathy	This gene encodes a ryanodine receptor found in skeletal muscle. The encoded protein functions as a calcium release channel in the sarcoplasmic reticulum but also serves to connect the sarcoplasmic reticulum and transverse tubule. Mutations in this gene are associated with malignant hyperthermia susceptibility, central core disease, and minicore myopathy with external ophthalmoplegia. Alternatively spliced transcripts encoding different isoforms have been described. [provided by RefSeq, Jul 2008]		PASS	AutosomalRecessive, AutosomalDominant
RYR1	SNP	19	38565182	38565182	A	T	rs193922853	NM_000540.3	p.Glu4283Val	c.12848A>T	91	hom	EXONIC	NON_SYNONYMOUS	HIGH	0.0		91	-1	-1	7.929907E-6				8.088521E-6	6.8545733E-6			0.6291149068322981	Uncertain	0.134	Benign (Supporting)			1.0	Deleterious	0.895	Neutral	-4.23	Uncertain	0.0	Benign	0.693	Benign (Supporting)	0.561	Uncertain	0.0248998	Deleterious (Strong)							http://www.ncbi.nlm.nih.gov/clinvar/RCV000119467, http://www.ncbi.nlm.nih.gov/clinvar/RCV001450008	CV_SIG_UNCERTAIN_SIGNIFICANCE, CV_SIG_NOT_PROVIDED					POSSIBLY_PATHOGENIC_LOW	PM2, PM2	1.5944E-29	0.456	0	0	#117000, #145600, #154275, #154276, #160150, #253290, #255200, #255320, #600467, #601887, #601888, #602771, #614408, #615959, #619542, #genemap2	ryanodine receptor 1	King-Denborough syndrome::RYR1-related myopathy::autosomal dominant centronuclear myopathy::autosomal recessive centronuclear myopathy::benign Samaritan congenital myopathy::central core myopathy::congenital multicore myopathy with external ophthalmoplegia::congenital myopathy with myasthenic-like onset::exercise-induced malignant hyperthermia::lethal multiple pterygium syndrome::malignant hyperthermia of anesthesia::malignant hyperthermia, susceptibility to, 1::mhs::moderate multiminicore disease with hand involvement::multiminicore myopathy	This gene encodes a ryanodine receptor found in skeletal muscle. The encoded protein functions as a calcium release channel in the sarcoplasmic reticulum but also serves to connect the sarcoplasmic reticulum and transverse tubule. Mutations in this gene are associated with malignant hyperthermia susceptibility, central core disease, and minicore myopathy with external ophthalmoplegia. Alternatively spliced transcripts encoding different isoforms have been described. [provided by RefSeq, Jul 2008]		PASS	AutosomalRecessive, AutosomalDominant
SLC6A8	SNP	X	153688644	153688644	G	C	rs1557043775	NM_005629.4	p.Ala24Pro	c.70G>C	1	hom	EXONIC	NON_SYNONYMOUS	HIGH	0.0		38	-1	-1	1.8553461E-6				1.0305018E-6	9.296704E-6			0.08933333333333333	Benign	0.313	Benign (Supporting)			1.0	Benign	0.0	Neutral	-0.88	Uncertain	0.0	Benign	2.6	Benign (Supporting)	0.085	Benign (Moderate)	-0.638685	Uncertain							http://www.ncbi.nlm.nih.gov/clinvar/RCV001829583, http://www.ncbi.nlm.nih.gov/clinvar/RCV000555105	CV_SIG_UNCERTAIN_SIGNIFICANCE					POSSIBLY_PATHOGENIC_LOW	BP4, PM2, BP4, PM2	0.99778	0.213	3	0	#209850, #300352, #genemap2	solute carrier family 6 member 8	X-linked creatine transporter deficiency::autism::creatine::creatine transporter deficiency	The protein encoded by this gene is a plasma membrane protein whose function is to transport creatine into and out of cells. Defects in this gene can result in X-linked creatine deficiency syndrome. Multiple transcript variants encoding different isoforms have been found for this gene. [provided by RefSeq, Dec 2008]		PASS	XLinked, XLinkedRecessive
SLC6A8	SNP	X	153688663	153688663	C	T	rs782598816	NM_005629.4	p.Ala30Val	c.89C>T	1	hom	EXONIC	NON_SYNONYMOUS	HIGH	0.0		36	-1	-1	8.41269E-6			0.0	8.23296E-6	9.233099E-6			0.09960000000000001	Benign	0.241	Benign (Supporting)			0.983656	Benign	0.0	Neutral	-0.86	Uncertain	0.0	Benign	2.6	Benign (Supporting)	0.096	Benign (Moderate)	-0.590932	Uncertain							http://www.ncbi.nlm.nih.gov/clinvar/RCV000805153, http://www.ncbi.nlm.nih.gov/clinvar/RCV001830746, http://www.ncbi.nlm.nih.gov/clinvar/RCV002534802	CV_SIG_UNCERTAIN_SIGNIFICANCE					POSSIBLY_PATHOGENIC_LOW	BP4, PM2, BP4, PM2	0.99778	0.213	3	0	#209850, #300352, #genemap2	solute carrier family 6 member 8	X-linked creatine transporter deficiency::autism::creatine::creatine transporter deficiency	The protein encoded by this gene is a plasma membrane protein whose function is to transport creatine into and out of cells. Defects in this gene can result in X-linked creatine deficiency syndrome. Multiple transcript variants encoding different isoforms have been found for this gene. [provided by RefSeq, Dec 2008]		PASS	XLinked, XLinkedRecessive
SLC6A8	SNP	X	153693083	153693083	G	A	rs782208622	NM_005629.4	p.Val274Met	c.820G>A	5	hom	EXONIC	NON_SYNONYMOUS	HIGH	0.0		18	-1	-1	9.341152E-5			1.0789944E-4	9.7586155E-5	5.324294E-5			0.6274068322981367	Uncertain	0.015	Benign (Moderate)			0.663151		2.21	Neutral	-1.13	Uncertain	0.02	Benign	4.88	Benign (Supporting)	0.559	Uncertain	-0.221005	Deleterious (Supporting)							http://www.ncbi.nlm.nih.gov/clinvar/RCV001528827, http://www.ncbi.nlm.nih.gov/clinvar/RCV003899988, http://www.ncbi.nlm.nih.gov/clinvar/RCV000458335	CV_SIG_UNCERTAIN_SIGNIFICANCE, CV_SIG_LIKELY_BENIGN, CV_SIG_BENIGN					POSSIBLY_PATHOGENIC_LOW	PM2, PM2	0.99778	0.213	3	0	#209850, #300352, #genemap2	solute carrier family 6 member 8	X-linked creatine transporter deficiency::autism::creatine::creatine transporter deficiency	The protein encoded by this gene is a plasma membrane protein whose function is to transport creatine into and out of cells. Defects in this gene can result in X-linked creatine deficiency syndrome. Multiple transcript variants encoding different isoforms have been found for this gene. [provided by RefSeq, Dec 2008]		PASS	XLinked, XLinkedRecessive
MECP2	SNP	X	154030591	154030591	A	G	rs797045692	NM_001110792.2	p.Cys425Arg	c.1273T>C	3	hom	EXONIC	NON_SYNONYMOUS	HIGH	0.0		19	-1	-1	1.6578468E-8				1.8253638E-6	0.0			0.5095496894409938	Uncertain	0.005	Benign (Moderate)			0.999937	Deleterious	0.695	Neutral	-2.49	Uncertain	0.0	Benign	4.32	Benign (Supporting)	0.421	Uncertain	0.0492398	Deleterious (Strong)							http://www.ncbi.nlm.nih.gov/clinvar/RCV003238732, http://www.ncbi.nlm.nih.gov/clinvar/RCV000194480	CV_SIG_UNCERTAIN_SIGNIFICANCE, CV_SIG_LIKELY_BENIGN, CV_CONFLICTING_INTERPRETATIONS_OF_PATHOGENICITY					POSSIBLY_PATHOGENIC_LOW	PM2, PM2	0.89382	0.407	3	0	#152700, #209850, #300046, #300047, #300055, #300062, #300114, #300115, #300143, #300210, #300260, #300271, #300324, #300355, #300372, #300387, #300419, #300428, #300433, #300436, #300454, #300496, #300498, #300504, #300505, #300518, #300558, #300672, #300673, #300705, #300716, #300802, #300803, #300815, #300844, #300848, #300849, #300850, #300851, #300852, #300919, #300928, #300978, #300983, #300984, #309530, #309549, #312750, #613454, #genemap2	methyl-CpG binding protein 2	NON RARE IN EUROPE: Autism::Proximal Xq28 duplication syndrome::Rett syndrome::X-linked intellectual disability-psychosis-macroorchidism syndrome::atypical Rett syndrome::autism::autism, susceptibility to, X-linked 3::chromosome Xq28 duplication syndrome::non-syndromic X-linked intellectual disability::rett::severe neonatal-onset encephalopathy with microcephaly::syndromic X-linked intellectual disability Lubs type::systemic lupus erythematosus	DNA methylation is the major modification of eukaryotic genomes and plays an essential role in mammalian development. Human proteins MECP2, MBD1, MBD2, MBD3, and MBD4 comprise a family of nuclear proteins related by the presence in each of a methyl-CpG binding domain (MBD). Each of these proteins, with the exception of MBD3, is capable of binding specifically to methylated DNA. MECP2, MBD1 and MBD2 can also repress transcription from methylated gene promoters. In contrast to other MBD family members, MECP2 is X-linked and subject to X inactivation. MECP2 is dispensible in stem cells, but is essential for embryonic development. MECP2 gene mutations are the cause of most cases of Rett syndrome, a progressive neurologic developmental disorder and one of the most common causes of cognitive disability in females. Alternative splicing results in multiple transcript variants encoding different isoforms. [provided by RefSeq, Oct 2015]		PASS	XLinked, XLinkedRecessive, XLinkedDominant
MECP2	SNP	X	154030695	154030695	G	C	rs201314910	NM_001110792.2	p.Ala390Gly	c.1169C>G	3	hom	EXONIC	NON_SYNONYMOUS	HIGH	0.0		71	-1	-1	8.347595E-6			2.4843795E-5	6.403595E-6	2.7380256E-5			0.623136645962733	Uncertain	0.17	Benign (Supporting)			0.540563	Benign	0.0	Neutral	-2.63	Uncertain	0.0	Benign	4.98	Benign (Supporting)	0.554	Uncertain	0.0667784	Deleterious (Strong)							http://www.ncbi.nlm.nih.gov/clinvar/RCV001245011, http://www.ncbi.nlm.nih.gov/clinvar/RCV002515927, http://www.ncbi.nlm.nih.gov/clinvar/RCV004528866, http://www.ncbi.nlm.nih.gov/clinvar/RCV000132865, http://www.ncbi.nlm.nih.gov/clinvar/RCV001546726	CV_SIG_UNCERTAIN_SIGNIFICANCE, CV_SIG_LIKELY_BENIGN, CV_CONFLICTING_INTERPRETATIONS_OF_PATHOGENICITY					POSSIBLY_PATHOGENIC_LOW	PM2, PM2	0.89382	0.407	3	0	#152700, #209850, #300046, #300047, #300055, #300062, #300114, #300115, #300143, #300210, #300260, #300271, #300324, #300355, #300372, #300387, #300419, #300428, #300433, #300436, #300454, #300496, #300498, #300504, #300505, #300518, #300558, #300672, #300673, #300705, #300716, #300802, #300803, #300815, #300844, #300848, #300849, #300850, #300851, #300852, #300919, #300928, #300978, #300983, #300984, #309530, #309549, #312750, #613454, #genemap2	methyl-CpG binding protein 2	NON RARE IN EUROPE: Autism::Proximal Xq28 duplication syndrome::Rett syndrome::X-linked intellectual disability-psychosis-macroorchidism syndrome::atypical Rett syndrome::autism::autism, susceptibility to, X-linked 3::chromosome Xq28 duplication syndrome::non-syndromic X-linked intellectual disability::rett::severe neonatal-onset encephalopathy with microcephaly::syndromic X-linked intellectual disability Lubs type::systemic lupus erythematosus	DNA methylation is the major modification of eukaryotic genomes and plays an essential role in mammalian development. Human proteins MECP2, MBD1, MBD2, MBD3, and MBD4 comprise a family of nuclear proteins related by the presence in each of a methyl-CpG binding domain (MBD). Each of these proteins, with the exception of MBD3, is capable of binding specifically to methylated DNA. MECP2, MBD1 and MBD2 can also repress transcription from methylated gene promoters. In contrast to other MBD family members, MECP2 is X-linked and subject to X inactivation. MECP2 is dispensible in stem cells, but is essential for embryonic development. MECP2 gene mutations are the cause of most cases of Rett syndrome, a progressive neurologic developmental disorder and one of the most common causes of cognitive disability in females. Alternative splicing results in multiple transcript variants encoding different isoforms. [provided by RefSeq, Oct 2015]		PASS	XLinked, XLinkedRecessive, XLinkedDominant
MYOC	SNP	1	171636100	171636100	G	A	rs756961599	NM_000261.2	p.Ala447Val	c.1340C>T	3	hom	EXONIC	NON_SYNONYMOUS	HIGH	0.0		62	-1	-1	2.4878223E-6			1.6472837E-5	2.7361764E-6	0.0			0.5838509316770186	Uncertain	0.006	Benign (Moderate)			0.955508		3.15	Neutral	-2.52	Uncertain	0.01	Benign	5.17	Benign (Supporting)	0.508	Uncertain	-0.0533018	Deleterious (Moderate)							http://www.ncbi.nlm.nih.gov/clinvar/RCV003219167	CV_SIG_UNCERTAIN_SIGNIFICANCE					POSSIBLY_PATHOGENIC_LOW	PM2, PM2	7.633E-12	1.253			#137750, #231300, #600975, #608695, #608696, #610535, #611274, #613085, #613086, #genemap2	myocilin	congenital glaucoma::glaucoma 1, open angle, A::glaucoma 3A::juvenile open angle glaucoma	MYOC encodes the protein myocilin, which is believed to have a role in cytoskeletal function. MYOC is expressed in many occular tissues, including the trabecular meshwork, and was revealed to be the trabecular meshwork glucocorticoid-inducible response protein (TIGR). The trabecular meshwork is a specialized eye tissue essential in regulating intraocular pressure, and mutations in MYOC have been identified as the cause of hereditary juvenile-onset open-angle glaucoma. [provided by RefSeq, Jul 2008]		PASS	AutosomalDominant
MYOC	SNP	1	171638614	171638614	C	T	rs557741584	NM_000261.2	p.Ser238Asn	c.713G>A	2	hom	EXONIC	NON_SYNONYMOUS	HIGH	0.0		39	-1	-1	1.8720071E-6				0.0	1.9708057E-5			0.14159999999999998	Benign	0.406	Benign (Supporting)			1.0	Benign	0.49	Neutral	-1.76	Uncertain	0.01	Benign	-2.22	Benign (Supporting)	0.141	Benign (Moderate)	-0.609748	Uncertain							http://www.ncbi.nlm.nih.gov/clinvar/RCV002280337	CV_SIG_UNCERTAIN_SIGNIFICANCE					POSSIBLY_PATHOGENIC_LOW	BP4, PM2, BP4, PM2	7.633E-12	1.253			#137750, #231300, #600975, #608695, #608696, #610535, #611274, #613085, #613086, #genemap2	myocilin	congenital glaucoma::glaucoma 1, open angle, A::glaucoma 3A::juvenile open angle glaucoma	MYOC encodes the protein myocilin, which is believed to have a role in cytoskeletal function. MYOC is expressed in many occular tissues, including the trabecular meshwork, and was revealed to be the trabecular meshwork glucocorticoid-inducible response protein (TIGR). The trabecular meshwork is a specialized eye tissue essential in regulating intraocular pressure, and mutations in MYOC have been identified as the cause of hereditary juvenile-onset open-angle glaucoma. [provided by RefSeq, Jul 2008]		PASS	AutosomalDominant
MYOC	SNP	1	171638644	171638644	A	G		NM_000261.2	p.Leu228Ser	c.683T>C	2	hom	EXONIC	NON_SYNONYMOUS	HIGH	0.0		93	-1	-1	6.195019E-7				6.84061E-7	0.0			0.4591614906832298	Uncertain	0.085	Benign (Supporting)			0.573904		2.36	Neutral	-2.15	Uncertain	0.0	Benign	5.14	Benign (Supporting)	0.362	Benign (Supporting)	-0.181971	Deleterious (Supporting)							http://www.ncbi.nlm.nih.gov/clinvar/RCV003226021	CV_SIG_UNCERTAIN_SIGNIFICANCE					POSSIBLY_PATHOGENIC_LOW	PM2, PM2	7.633E-12	1.253			#137750, #231300, #600975, #608695, #608696, #610535, #611274, #613085, #613086, #genemap2	myocilin	congenital glaucoma::glaucoma 1, open angle, A::glaucoma 3A::juvenile open angle glaucoma	MYOC encodes the protein myocilin, which is believed to have a role in cytoskeletal function. MYOC is expressed in many occular tissues, including the trabecular meshwork, and was revealed to be the trabecular meshwork glucocorticoid-inducible response protein (TIGR). The trabecular meshwork is a specialized eye tissue essential in regulating intraocular pressure, and mutations in MYOC have been identified as the cause of hereditary juvenile-onset open-angle glaucoma. [provided by RefSeq, Jul 2008]		PASS	AutosomalDominant
MYOC	SNP	1	171652247	171652247	C	A	rs1395679980	NM_000261.2	p.Gly122Val	c.365G>T	1	hom	EXONIC	NON_SYNONYMOUS	HIGH	0.0		37	-1	-1	3.0975402E-6				3.4203235E-6	0.0			0.06786666666666667	Benign	0.334	Benign (Supporting)			0.592525		2.3	Neutral	0.4	Uncertain	0.0	Benign	-6.78	Benign (Supporting)	0.062	Benign (Moderate)	-0.592435	Uncertain							http://www.ncbi.nlm.nih.gov/clinvar/RCV003225975, http://www.ncbi.nlm.nih.gov/clinvar/RCV001756491	CV_SIG_UNCERTAIN_SIGNIFICANCE					POSSIBLY_PATHOGENIC_LOW	BP4, PM2, BP4, PM2	7.633E-12	1.253			#137750, #231300, #600975, #608695, #608696, #610535, #611274, #613085, #613086, #genemap2	myocilin	congenital glaucoma::glaucoma 1, open angle, A::glaucoma 3A::juvenile open angle glaucoma	MYOC encodes the protein myocilin, which is believed to have a role in cytoskeletal function. MYOC is expressed in many occular tissues, including the trabecular meshwork, and was revealed to be the trabecular meshwork glucocorticoid-inducible response protein (TIGR). The trabecular meshwork is a specialized eye tissue essential in regulating intraocular pressure, and mutations in MYOC have been identified as the cause of hereditary juvenile-onset open-angle glaucoma. [provided by RefSeq, Jul 2008]		PASS	AutosomalDominant
MYOC	SNP	1	171652247	171652247	C	T		NM_000261.2	p.Gly122Asp	c.365G>A	1	hom	EXONIC	NON_SYNONYMOUS	HIGH	0.0		55	-1	-1									0.0436	Benign	0.625	Uncertain			0.999957		1.405	Neutral	0.42	Uncertain	0.0	Benign	-6.78	Benign (Supporting)	0.036	Benign (Moderate)	-0.71217	Uncertain							http://www.ncbi.nlm.nih.gov/clinvar/RCV001354349, http://www.ncbi.nlm.nih.gov/clinvar/RCV003225968	CV_SIG_UNCERTAIN_SIGNIFICANCE					POSSIBLY_PATHOGENIC_LOW	BP4, PM2, BP4, PM2	7.633E-12	1.253			#137750, #231300, #600975, #608695, #608696, #610535, #611274, #613085, #613086, #genemap2	myocilin	congenital glaucoma::glaucoma 1, open angle, A::glaucoma 3A::juvenile open angle glaucoma	MYOC encodes the protein myocilin, which is believed to have a role in cytoskeletal function. MYOC is expressed in many occular tissues, including the trabecular meshwork, and was revealed to be the trabecular meshwork glucocorticoid-inducible response protein (TIGR). The trabecular meshwork is a specialized eye tissue essential in regulating intraocular pressure, and mutations in MYOC have been identified as the cause of hereditary juvenile-onset open-angle glaucoma. [provided by RefSeq, Jul 2008]		PASS	AutosomalDominant
MYOC	SNP	1	171652308	171652308	A	T	rs140017103	NM_000261.2	p.Leu102Met	c.304T>A	1	hom	EXONIC	NON_SYNONYMOUS	HIGH	0.0		71	-1	-1									0.07626666666666666	Benign	0.143	Benign (Supporting)			1.0		2.2	Neutral	0.31	Uncertain	0.0	Benign	-2.07	Benign (Supporting)	0.071	Benign (Moderate)	-0.469429	Uncertain							http://www.ncbi.nlm.nih.gov/clinvar/RCV003319982, http://www.ncbi.nlm.nih.gov/clinvar/RCV000301813, http://www.ncbi.nlm.nih.gov/clinvar/RCV000265391	CV_SIG_UNCERTAIN_SIGNIFICANCE					POSSIBLY_PATHOGENIC_LOW	BP4, PM2, BP4, PM2	7.633E-12	1.253			#137750, #231300, #600975, #608695, #608696, #610535, #611274, #613085, #613086, #genemap2	myocilin	congenital glaucoma::glaucoma 1, open angle, A::glaucoma 3A::juvenile open angle glaucoma	MYOC encodes the protein myocilin, which is believed to have a role in cytoskeletal function. MYOC is expressed in many occular tissues, including the trabecular meshwork, and was revealed to be the trabecular meshwork glucocorticoid-inducible response protein (TIGR). The trabecular meshwork is a specialized eye tissue essential in regulating intraocular pressure, and mutations in MYOC have been identified as the cause of hereditary juvenile-onset open-angle glaucoma. [provided by RefSeq, Jul 2008]		PASS	AutosomalDominant
MYOC	SNP	1	171652328	171652328	A	G		NM_000261.2	p.Leu95Pro	c.284T>C	1	hom	EXONIC	NON_SYNONYMOUS	HIGH	0.0		53	-1	-1									0.40535714285714286	Uncertain	0.002	Benign (Moderate)			1.0		2.95	Neutral	0.28	Uncertain	0.0	Benign	5.31	Benign (Supporting)	0.299	Benign (Moderate)	0.0460794	Deleterious (Strong)							http://www.ncbi.nlm.nih.gov/clinvar/RCV001838862	CV_SIG_UNCERTAIN_SIGNIFICANCE					POSSIBLY_PATHOGENIC_LOW	PM2, PM2	7.633E-12	1.253			#137750, #231300, #600975, #608695, #608696, #610535, #611274, #613085, #613086, #genemap2	myocilin	congenital glaucoma::glaucoma 1, open angle, A::glaucoma 3A::juvenile open angle glaucoma	MYOC encodes the protein myocilin, which is believed to have a role in cytoskeletal function. MYOC is expressed in many occular tissues, including the trabecular meshwork, and was revealed to be the trabecular meshwork glucocorticoid-inducible response protein (TIGR). The trabecular meshwork is a specialized eye tissue essential in regulating intraocular pressure, and mutations in MYOC have been identified as the cause of hereditary juvenile-onset open-angle glaucoma. [provided by RefSeq, Jul 2008]		PASS	AutosomalDominant
MYOC	SNP	1	171652557	171652557	G	T		NM_000261.2	p.Gln19Lys	c.55C>A	1	hom	EXONIC	NON_SYNONYMOUS	HIGH	0.0		79	-1	-1									0.08466666666666667	Benign	0.063	Benign (Supporting)			0.998214		2.56	Neutral	0.35	Uncertain	0.0	Benign	4.93	Benign (Supporting)	0.08	Benign (Moderate)	-0.340354	Deleterious (Supporting)							http://www.ncbi.nlm.nih.gov/clinvar/RCV003127208	CV_SIG_UNCERTAIN_SIGNIFICANCE					POSSIBLY_PATHOGENIC_LOW	BP4, PM2, BP4, PM2	7.633E-12	1.253			#137750, #231300, #600975, #608695, #608696, #610535, #611274, #613085, #613086, #genemap2	myocilin	congenital glaucoma::glaucoma 1, open angle, A::glaucoma 3A::juvenile open angle glaucoma	MYOC encodes the protein myocilin, which is believed to have a role in cytoskeletal function. MYOC is expressed in many occular tissues, including the trabecular meshwork, and was revealed to be the trabecular meshwork glucocorticoid-inducible response protein (TIGR). The trabecular meshwork is a specialized eye tissue essential in regulating intraocular pressure, and mutations in MYOC have been identified as the cause of hereditary juvenile-onset open-angle glaucoma. [provided by RefSeq, Jul 2008]		PASS	AutosomalDominant
MYOC	SNP	1	171652586	171652586	C	G		NM_000261.2	p.Cys9Ser	c.26G>C	1	hom	EXONIC	NON_SYNONYMOUS	HIGH	0.0		64	-1	-1									0.07253333333333334	Benign	0.0	Benign (Moderate)			1.0		1.935	Neutral	0.44	Uncertain	0.0	Benign	1.72	Benign (Supporting)	0.067	Benign (Moderate)	-0.413398	Uncertain							http://www.ncbi.nlm.nih.gov/clinvar/RCV002280344	CV_SIG_UNCERTAIN_SIGNIFICANCE					POSSIBLY_PATHOGENIC_LOW	BP4, PM2, BP4, PM2	7.633E-12	1.253			#137750, #231300, #600975, #608695, #608696, #610535, #611274, #613085, #613086, #genemap2	myocilin	congenital glaucoma::glaucoma 1, open angle, A::glaucoma 3A::juvenile open angle glaucoma	MYOC encodes the protein myocilin, which is believed to have a role in cytoskeletal function. MYOC is expressed in many occular tissues, including the trabecular meshwork, and was revealed to be the trabecular meshwork glucocorticoid-inducible response protein (TIGR). The trabecular meshwork is a specialized eye tissue essential in regulating intraocular pressure, and mutations in MYOC have been identified as the cause of hereditary juvenile-onset open-angle glaucoma. [provided by RefSeq, Jul 2008]		PASS	AutosomalDominant
USH2A	SNP	1	216078145	216078145	A	T	rs886039867	NM_206933.4	p.Val1839Glu	c.5516T>A	27	het	EXONIC	NON_SYNONYMOUS	HIGH	0.0		16	-1	-1	1.8671764E-6				1.368487E-6	6.571425E-6			0.6248447204968944	Uncertain	0.002	Benign (Moderate)			0.987078		2.78	Neutral	-1.42	Uncertain	0.0	Benign	3.84	Benign (Supporting)	0.556	Uncertain	-0.116163	Deleterious (Supporting)							http://www.ncbi.nlm.nih.gov/clinvar/RCV001240204, http://www.ncbi.nlm.nih.gov/clinvar/RCV000678635, http://www.ncbi.nlm.nih.gov/clinvar/RCV000256390, http://www.ncbi.nlm.nih.gov/clinvar/RCV001075572, http://www.ncbi.nlm.nih.gov/clinvar/RCV001171534	CV_SIG_PATHOGENIC, CV_SIG_LIKELY_PATHOGENIC, CV_SIG_UNCERTAIN_SIGNIFICANCE, CV_CONFLICTING_INTERPRETATIONS_OF_PATHOGENICITY					PATHOGENIC	PM1, PM3, PP5, PM2, PM1, PM3, PP5, PM2	1.5692E-94	0.857	30		#180100, #180104, #180105, #180210, #209850, #268000, #268025, #268060, #276900, #276901, #276902, #276904, #300029, #300155, #300424, #300605, #312600, #312612, #400004, #500004, #600059, #600105, #600132, #600138, #600852, #601067, #601414, #601718, #602083, #602097, #602594, #602772, #604232, #604393, #605472, #606068, #606943, #607921, #608133, #608380, #609913, #609923, #610282, #610359, #610599, #611131, #611383, #612095, #612165, #612572, #612632, #612712, #612943, #613194, #613341, #613428, #613464, #613575, #613581, #613582, #613617, #613660, #613731, #613750, #613756, #613758, #613767, #613769, #613794, #613801, #613809, #613810, #613827, #613861, #613862, #613983, #614180, #614181, #614494, #614500, #614504, #614869, #614990, #615233, #615434, #615565, #615725, #615780, #615922, #616394, #616469, #616544, #616562, #617023, #617123, #genemap2	usherin	Usher syndrome::Usher syndrome type 2::Usher syndrome type 2A::autism::retinitis pigmentosa::retinitis pigmentosa 1::retinitis pigmentosa 39::rp-overview::usher2	This gene encodes a protein that contains laminin EGF motifs, a pentaxin domain, and many fibronectin type III motifs. The protein is found in the basement membrane, and may be important in development and homeostasis of the inner ear and retina. Mutations within this gene have been associated with Usher syndrome type IIa and retinitis pigmentosa. Multiple transcript variants encoding different isoforms have been found for this gene. [provided by RefSeq, Dec 2008]		PASS	AutosomalRecessive
USH2A	SNP	1	216325492	216325492	C	T	rs121912599	NM_206933.4	p.Cys319Tyr	c.956G>A	6	het	EXONIC	NON_SYNONYMOUS	HIGH	0.0		57	-1	-1	9.979964E-6			8.2520506E-5	1.0946743E-5	0.0			0.5975155279503106	Uncertain	0.0	Benign (Moderate)			1.0		3.25	Neutral	1.6	Uncertain	0.0	Benign	5.08	Benign (Supporting)	0.524	Uncertain	0.141772	Deleterious (Strong)							http://www.ncbi.nlm.nih.gov/clinvar/RCV003460406, http://www.ncbi.nlm.nih.gov/clinvar/RCV001074393, http://www.ncbi.nlm.nih.gov/clinvar/RCV000303941, http://www.ncbi.nlm.nih.gov/clinvar/RCV001004780, http://www.ncbi.nlm.nih.gov/clinvar/RCV000824798, http://www.ncbi.nlm.nih.gov/clinvar/RCV000002449	CV_SIG_PATHOGENIC, CV_SIG_LIKELY_PATHOGENIC, CV_SIG_UNCERTAIN_SIGNIFICANCE, CV_CONFLICTING_INTERPRETATIONS_OF_PATHOGENICITY					PATHOGENIC	PM1, PM3, PP5, PM5, PP1, PM2, PM1, PM3, PP5, PM5, PP1, PM2	1.5692E-94	0.857	30		#180100, #180104, #180105, #180210, #209850, #268000, #268025, #268060, #276900, #276901, #276902, #276904, #300029, #300155, #300424, #300605, #312600, #312612, #400004, #500004, #600059, #600105, #600132, #600138, #600852, #601067, #601414, #601718, #602083, #602097, #602594, #602772, #604232, #604393, #605472, #606068, #606943, #607921, #608133, #608380, #609913, #609923, #610282, #610359, #610599, #611131, #611383, #612095, #612165, #612572, #612632, #612712, #612943, #613194, #613341, #613428, #613464, #613575, #613581, #613582, #613617, #613660, #613731, #613750, #613756, #613758, #613767, #613769, #613794, #613801, #613809, #613810, #613827, #613861, #613862, #613983, #614180, #614181, #614494, #614500, #614504, #614869, #614990, #615233, #615434, #615565, #615725, #615780, #615922, #616394, #616469, #616544, #616562, #617023, #617123, #genemap2	usherin	Usher syndrome::Usher syndrome type 2::Usher syndrome type 2A::autism::retinitis pigmentosa::retinitis pigmentosa 1::retinitis pigmentosa 39::rp-overview::usher2	This gene encodes a protein that contains laminin EGF motifs, a pentaxin domain, and many fibronectin type III motifs. The protein is found in the basement membrane, and may be important in development and homeostasis of the inner ear and retina. Mutations within this gene have been associated with Usher syndrome type IIa and retinitis pigmentosa. Multiple transcript variants encoding different isoforms have been found for this gene. [provided by RefSeq, Dec 2008]		PASS	AutosomalRecessive
DCLRE1C	SNP	10	14945110	14945110	G	A	rs121908156	NM_001033855.3	p.Arg81*	c.241C>T	3	het	EXONIC	STOP_GAIN	HIGH	0.0		43	-1	-1	2.735443E-5		7.688759E-5	8.818031E-6	2.606428E-5	3.9518403E-5									1.0						0.0	Benign	2.21	Benign (Supporting)			0.66	Deleterious (Strong)							http://www.ncbi.nlm.nih.gov/clinvar/RCV000004929, http://www.ncbi.nlm.nih.gov/clinvar/RCV000762806, http://www.ncbi.nlm.nih.gov/clinvar/RCV000224235, http://www.ncbi.nlm.nih.gov/clinvar/RCV003486542, http://www.ncbi.nlm.nih.gov/clinvar/RCV001272780	CV_SIG_PATHOGENIC					PATHOGENIC	PM3, PP5, PM2, PVS1, PM3, PP5, PM2, PVS1	2.4874E-7	0.711	30	0	#602450, #603554	DNA cross-link repair 1C	Omenn syndrome::severe combined immunodeficiency due to DCLRE1C deficiency	This gene encodes a nuclear protein that is involved in V(D)J recombination and DNA repair. The encoded protein has single-strand-specific 5'-3' exonuclease activity; it also exhibits endonuclease activity on 5' and 3' overhangs and hairpins. The protein also functions in the regulation of the cell cycle in response to DNA damage. Mutations in this gene can cause Athabascan-type severe combined immunodeficiency (SCIDA) and Omenn syndrome. Alternative splicing results in multiple transcript variants. [provided by RefSeq, Jan 2014]		PASS	AutosomalRecessive
DCLRE1C	SNP	10	14953908	14953908	G	C	rs121908159	NM_001033855.3	p.His35Asp	c.103C>G	1	het	EXONIC	NON_SYNONYMOUS	HIGH	0.0		66	-1	-1	4.9567034E-6				5.4732964E-6	0.0			0.9924157303370786	Deleterious	0.0	Benign (Moderate)			1.0		4.15	Neutral	-3.45	Uncertain	0.0	Benign	5.74	Benign (Supporting)	0.973	Deleterious (Strong)	0.527928	Deleterious (Strong)							http://www.ncbi.nlm.nih.gov/clinvar/RCV000004938, http://www.ncbi.nlm.nih.gov/clinvar/RCV001388406	CV_SIG_PATHOGENIC, CV_SIG_LIKELY_PATHOGENIC					PATHOGENIC	PM3, PP5, PS3, PM2, PP3, PM3, PP5, PS3, PM2, PP3	2.4874E-7	0.711	30	0	#602450, #603554	DNA cross-link repair 1C	Omenn syndrome::severe combined immunodeficiency due to DCLRE1C deficiency	This gene encodes a nuclear protein that is involved in V(D)J recombination and DNA repair. The encoded protein has single-strand-specific 5'-3' exonuclease activity; it also exhibits endonuclease activity on 5' and 3' overhangs and hairpins. The protein also functions in the regulation of the cell cycle in response to DNA damage. Mutations in this gene can cause Athabascan-type severe combined immunodeficiency (SCIDA) and Omenn syndrome. Alternative splicing results in multiple transcript variants. [provided by RefSeq, Jan 2014]		PASS	AutosomalRecessive
DCLRE1C	SNP	10	14953916	14953916	G	C	rs969498121	NM_001033855.3	p.Ser32Cys	c.95C>G	1	het	EXONIC	NON_SYNONYMOUS	HIGH	0.0		56	-1	-1	1.2391389E-6				1.3682998E-6	0.0			0.8626404494382023	Deleterious	0.001	Benign (Moderate)			1.0		3.835	Neutral	-1.27	Uncertain	0.0	Benign	4.83	Benign (Supporting)	0.867	Deleterious (Moderate)	0.358193	Deleterious (Strong)							http://www.ncbi.nlm.nih.gov/clinvar/RCV003062252	CV_SIG_LIKELY_PATHOGENIC, CV_SIG_UNCERTAIN_SIGNIFICANCE					LIKELY_PATHOGENIC	PP5, PM5, PM2, PP3, PP5, PM5, PM2, PP3	2.4874E-7	0.711	30	0	#602450, #603554	DNA cross-link repair 1C	Omenn syndrome::severe combined immunodeficiency due to DCLRE1C deficiency	This gene encodes a nuclear protein that is involved in V(D)J recombination and DNA repair. The encoded protein has single-strand-specific 5'-3' exonuclease activity; it also exhibits endonuclease activity on 5' and 3' overhangs and hairpins. The protein also functions in the regulation of the cell cycle in response to DNA damage. Mutations in this gene can cause Athabascan-type severe combined immunodeficiency (SCIDA) and Omenn syndrome. Alternative splicing results in multiple transcript variants. [provided by RefSeq, Jan 2014]		PASS	AutosomalRecessive
CDH23	SNP	10	71793542	71793542	C	T	rs397517349	NM_022124.6	p.Pro2205Leu	c.6614C>T	48	het	EXONIC	NON_SYNONYMOUS	HIGH	0.0		37	-1	-1	8.668802E-6				8.2106635E-6	1.3141641E-5			0.4420807453416149	Uncertain					1.0		2.085	Neutral			0.0	Benign	5.06	Benign (Supporting)	0.342	Benign (Supporting)	0.123244	Deleterious (Strong)							http://www.ncbi.nlm.nih.gov/clinvar/RCV000171176, http://www.ncbi.nlm.nih.gov/clinvar/RCV004017328, http://www.ncbi.nlm.nih.gov/clinvar/RCV000758142, http://www.ncbi.nlm.nih.gov/clinvar/RCV003152590, http://www.ncbi.nlm.nih.gov/clinvar/RCV000210550, http://www.ncbi.nlm.nih.gov/clinvar/RCV003473282, http://www.ncbi.nlm.nih.gov/clinvar/RCV001331233	CV_SIG_PATHOGENIC, CV_SIG_LIKELY_PATHOGENIC, CV_SIG_UNCERTAIN_SIGNIFICANCE, CV_CONFLICTING_INTERPRETATIONS_OF_PATHOGENICITY					POSSIBLY_PATHOGENIC_LOW	PM2, PM2	3.1819E-6	0.567	30		#102200, #220290, #276900, #276901, #276902, #276904, #500004, #600060, #600316, #600634, #600791, #600792, #600971, #600974, #601067, #601071, #601072, #601386, #601869, #602083, #602092, #602097, #603010, #603098, #603629, #603678, #603720, #604060, #605428, #605472, #605818, #606943, #607039, #607084, #607101, #607197, #607239, #607821, #608219, #608264, #608265, #608565, #608653, #609006, #609439, #609533, #609646, #609647, #609706, #609823, #609941, #609946, #609952, #610143, #610153, #610154, #610212, #610220, #610248, #610265, #610419, #611022, #611383, #611451, #612433, #612632, #612645, #612789, #613079, #613285, #613307, #613391, #613392, #613453, #613685, #613718, #613865, #613916, #614035, #614414, #614504, #614617, #614861, #614869, #614899, #614934, #614944, #614945, #614990, #615429, #615540, #615837, #615974, #616042, #616515, #616705, #616958, #617540, #genemap2	cadherin related 23	Autosomal recessive non-syndromic sensorineural deafness type DFNB::Cushing disease::TSH-secreting pituitary adenoma::Usher syndrome::Usher syndrome type 1::Usher syndrome type 1B::Usher syndrome type 1D::Usher syndrome, type 1D/F::autosomal recessive nonsyndromic hearing loss 12::deafness-overview::familial isolated pituitary adenoma::hearing loss, autosomal recessive::nonsyndromic genetic hearing loss::pituitary adenoma 5, multiple types::prolactin-producing pituitary gland adenoma	This gene is a member of the cadherin superfamily, whose genes encode calcium dependent cell-cell adhesion glycoproteins. The encoded protein is thought to be involved in stereocilia organization and hair bundle formation. The gene is located in a region containing the human deafness loci DFNB12 and USH1D. Usher syndrome 1D and nonsyndromic autosomal recessive deafness DFNB12 are caused by allelic mutations of this cadherin-like gene. Upregulation of this gene may also be associated with breast cancer. Alternative splice variants encoding different isoforms have been described. [provided by RefSeq, May 2013]		PASS	AutosomalRecessive, AutosomalDominant, DigenicRecessive
CDKL5	INDEL	X	18604218	18604221	AAGT	A	rs1555951997	NM_001323289.2	p.Lys432_Tyr433delinsAsn	c.1296_1298del	12	het	EXONIC	NON_FRAMESHIFT	HIGH	0.0		55	-1	-1									0.010000000000000009	Benign											0.0	Benign													http://www.ncbi.nlm.nih.gov/clinvar/RCV000504427, http://www.ncbi.nlm.nih.gov/clinvar/RCV001507063, http://www.ncbi.nlm.nih.gov/clinvar/RCV002524164	CV_SIG_UNCERTAIN_SIGNIFICANCE					POSSIBLY_PATHOGENIC_MODERATE	PM4, PM2, PM4, PM2	0.99932	0.226	3	0	#209850, #300672, #308350, #312750, #609304, #612164, #613402, #613454, #613477, #613721, #613722, #615006, #615473, #616139, #616341, #617065, #618468, #genemap2	cyclin dependent kinase like 5	CDKL5 disorder::CDKL5-deficiency disorder::Infantile spasms syndrome::West syndrome::atypical Rett syndrome::autism::developmental and epileptic encephalopathy::developmental and epileptic encephalopathy, 2::precocious puberty	This gene is a member of Ser/Thr protein kinase family and encodes a phosphorylated protein with protein kinase activity. Mutations in this gene have been associated with X-linked infantile spasm syndrome (ISSX), also known as X-linked West syndrome, and Rett syndrome (RTT). Alternate transcriptional splice variants have been characterized. [provided by RefSeq, Jul 2008]		PASS	XLinked, XLinkedDominant
MT-CO1	SNP	M	7092	7092	T	C		ENST00000361624.2	p.Phe397Leu	c.1189T>C	1	het	EXONIC	NON_SYNONYMOUS	HIGH	0.0		80	-1	-1						0.0			0.502	Uncertain					0.999852		2.235	Neutral	2.81	Uncertain			5.16	Benign (Supporting)			-0.0404113	Deleterious (Moderate)			0.48	Neutral (low)			http://www.ncbi.nlm.nih.gov/clinvar/RCV001796952	CV_SIG_UNCERTAIN_SIGNIFICANCE					POSSIBLY_PATHOGENIC_LOW	PM2, PM2					#220110, #221745, #256000, #268200, #308905, #500008, #535000, #540000, #550500, #616277, #genemap2	cytochrome c oxidase subunit I	Isolated cytochrome C oxidase deficiency::Leber hereditary optic neuropathy::Leigh syndrome::Leigh syndrome with cardiomyopathy::Leigh syndrome with leukodystrophy::MELAS syndrome::Mitochondrial non-syndromic sensorineural deafness::cytochrome-c oxidase deficiency disease::deafness-overview::genetic recurrent myoglobinuria::maternally-inherited Leigh syndrome::mitochondrial non-syndromic sensorineural hearing loss			PASS	Mito
MT-CO2	SNP	M	7637	7637	G	A	rs1556423314	ENST00000361739.1	p.Glu18Lys	c.52G>A	1	het	EXONIC	NON_SYNONYMOUS	HIGH	0.0		18	-1	-1						5.3166E-5			0.764	Deleterious	0.0	Benign (Moderate)			0.989704		3.88	Neutral	1.29	Uncertain			5.22	Benign (Supporting)			-0.37724	Uncertain			0.91	Deleterious			http://www.ncbi.nlm.nih.gov/clinvar/RCV000506977, http://www.ncbi.nlm.nih.gov/clinvar/RCV003319204, http://www.ncbi.nlm.nih.gov/clinvar/RCV000854079	CV_SIG_UNCERTAIN_SIGNIFICANCE, CV_SIG_LIKELY_BENIGN					POSSIBLY_PATHOGENIC_MODERATE	PM2, PP3, PM2, PP3					#220110, #256000, #540000, #616277, #genemap2	cytochrome c oxidase subunit II	Isolated cytochrome C oxidase deficiency::Leigh syndrome::Leigh syndrome with cardiomyopathy::Leigh syndrome with leukodystrophy::MELAS syndrome::cytochrome-c oxidase deficiency disease::maternally-inherited Leigh syndrome			PASS	Mito
MT-ND5	SNP	M	13379	13379	A	C		ENST00000361567.2	p.His348Pro	c.1043A>C	1	het	EXONIC	NON_SYNONYMOUS	HIGH	0.0		25	-1	-1									0.72	Deleterious					0.999974		4.4	Neutral	4.49	Uncertain			4.55	Benign (Supporting)			-0.352117	Uncertain			0.8	Deleterious			http://www.ncbi.nlm.nih.gov/clinvar/RCV002260696	CV_SIG_UNCERTAIN_SIGNIFICANCE					POSSIBLY_PATHOGENIC_MODERATE	PM2, PP3, PM2, PP3					#256000, #308905, #535000, #540000, #545000, #616277	NADH dehydrogenase subunit 5	Leber hereditary optic neuropathy::Leigh syndrome::Leigh syndrome with cardiomyopathy::Leigh syndrome with leukodystrophy::MELAS syndrome::MERRF syndrome::Mitochondrial DNA-associated Leigh syndrome::maternally-inherited Leigh syndrome::mt-overview::narp			PASS	Mito
MT-CYB	SNP	M	14849	14849	T	C	rs207460004	ENST00000361789.2	p.Ser35Pro	c.103T>C	1	het	EXONIC	NON_SYNONYMOUS	HIGH	0.0		16	-1	-1						0.0			0.6926666666666667	Uncertain																					0.74	Deleterious (low)			http://www.ncbi.nlm.nih.gov/clinvar/RCV000010323, http://www.ncbi.nlm.nih.gov/clinvar/RCV000855170, http://www.ncbi.nlm.nih.gov/clinvar/RCV002260587	CV_SIG_PATHOGENIC, CV_SIG_UNCERTAIN_SIGNIFICANCE					POSSIBLY_PATHOGENIC_LOW	PM2, PM2					#124000, #212080, #308905, #500000, #535000, #540000, #615157, #615158, #615159, #615160, #615453, #615824, #615838, #616111	cytochrome b	Isolated complex III deficiency::Leber hereditary optic neuropathy::MELAS syndrome::histiocytoid cardiomyopathy::mitochondrial complex III deficiency			PASS	Mito
PAH	SNP	12	102844329	102844329	G	T	rs62508639	NM_000277.3		c.1065+7C>A	10	hom	SPLICE_REGION	OTHER	HIGH	0.0		31	-1	-1	6.2969207E-7				6.9647484E-7	0.0			0.010302485338223701	Benign											0.0	Benign											3.24091433811098E-4	Benign	http://www.ncbi.nlm.nih.gov/clinvar/RCV000088737, http://www.ncbi.nlm.nih.gov/clinvar/RCV001269052	CV_SIG_UNCERTAIN_SIGNIFICANCE, CV_SIG_NOT_PROVIDED					POSSIBLY_PATHOGENIC_LOW	BP4, PM2, BP4, PM2	6.4046E-23	1.502	30	0	#209850, #261600, #genemap2	phenylalanine hydroxylase	autism::classic phenylketonuria::maternal phenylketonuria::mild hyperphenylalaninemia::mild phenylketonuria::phenylketonuria::tetrahydrobiopterin-responsive hyperphenylalaninemia/phenylketonuria	This gene encodes a member of the biopterin-dependent aromatic amino acid hydroxylase protein family. The encoded phenylalanine hydroxylase enzyme hydroxylates phenylalanine to tyrosine and is the rate-limiting step in phenylalanine catabolism. Deficiency of this enzyme activity results in the autosomal recessive disorder phenylketonuria. [provided by RefSeq, Aug 2017]		PASS	AutosomalRecessive
PAH	SNP	12	102912901	102912901	A	G		NM_000277.3		c.61-3T>C	2	hom	SPLICE_REGION	OTHER	HIGH	0.0		94	-1	-1									0.010086750540428926	Benign											0.0	Benign											9.2947007602411E-5	Benign	http://www.ncbi.nlm.nih.gov/clinvar/RCV001093525	CV_SIG_UNCERTAIN_SIGNIFICANCE					POSSIBLY_PATHOGENIC_LOW	BP4, PM2, BP4, PM2	6.4046E-23	1.502	30	0	#209850, #261600, #genemap2	phenylalanine hydroxylase	autism::classic phenylketonuria::maternal phenylketonuria::mild hyperphenylalaninemia::mild phenylketonuria::phenylketonuria::tetrahydrobiopterin-responsive hyperphenylalaninemia/phenylketonuria	This gene encodes a member of the biopterin-dependent aromatic amino acid hydroxylase protein family. The encoded phenylalanine hydroxylase enzyme hydroxylates phenylalanine to tyrosine and is the rate-limiting step in phenylalanine catabolism. Deficiency of this enzyme activity results in the autosomal recessive disorder phenylketonuria. [provided by RefSeq, Aug 2017]		PASS	AutosomalRecessive
GATM	SNP	15	45362112	45362112	G	C	rs1566838768	NM_001482.3	p.Asp423Glu	c.1269C>G	9	hom	EXONIC	NON_SYNONYMOUS	HIGH	0.0		77	-1	-1									0.09586666666666667	Benign	0.006	Benign (Moderate)			0.592739		1.355	Neutral	0.49	Uncertain	0.0	Benign	3.56	Benign (Supporting)	0.092	Benign (Moderate)	-0.500548	Uncertain							http://www.ncbi.nlm.nih.gov/clinvar/RCV002305534, http://www.ncbi.nlm.nih.gov/clinvar/RCV002317623	CV_SIG_UNCERTAIN_SIGNIFICANCE					POSSIBLY_PATHOGENIC_LOW	BP4, PM2, BP4, PM2	0.051418	0.534			#134600, #612718, #613388, #615605	glycine amidinotransferase	AGAT deficiency::Fanconi renotubular syndrome 1::creatine::primary Fanconi syndrome	This gene encodes a mitochondrial enzyme that belongs to the amidinotransferase family. This enzyme is involved in creatine biosynthesis, whereby it catalyzes the transfer of a guanido group from L-arginine to glycine, resulting in guanidinoacetic acid, the immediate precursor of creatine. Mutations in this gene cause arginine:glycine amidinotransferase deficiency, an inborn error of creatine synthesis characterized by cognitive disability, language impairment, and behavioral disorders. [provided by RefSeq, Jul 2008]		PASS	AutosomalRecessive, AutosomalDominant
GATM	SNP	15	45364802	45364802	G	A	rs142814307	NM_001482.3	p.Pro346Leu	c.1037C>T	7	hom	EXONIC	NON_SYNONYMOUS	HIGH	0.0		82	-1	-1	1.8664615E-6		7.697044E-5		1.3694747E-6	6.5749678E-6			0.35240683229813663	Uncertain	0.034	Benign (Moderate)			1.0		2.34	Neutral	0.85	Uncertain	0.0	Benign	5.41	Benign (Supporting)	0.237	Benign (Moderate)	-0.185907	Deleterious (Supporting)							http://www.ncbi.nlm.nih.gov/clinvar/RCV000488898, http://www.ncbi.nlm.nih.gov/clinvar/RCV002515607	CV_SIG_UNCERTAIN_SIGNIFICANCE, CV_SIG_NOT_PROVIDED					POSSIBLY_PATHOGENIC_LOW	PM2, PM2	0.051418	0.534			#134600, #612718, #613388, #615605	glycine amidinotransferase	AGAT deficiency::Fanconi renotubular syndrome 1::creatine::primary Fanconi syndrome	This gene encodes a mitochondrial enzyme that belongs to the amidinotransferase family. This enzyme is involved in creatine biosynthesis, whereby it catalyzes the transfer of a guanido group from L-arginine to glycine, resulting in guanidinoacetic acid, the immediate precursor of creatine. Mutations in this gene cause arginine:glycine amidinotransferase deficiency, an inborn error of creatine synthesis characterized by cognitive disability, language impairment, and behavioral disorders. [provided by RefSeq, Jul 2008]		PASS	AutosomalRecessive, AutosomalDominant
PALB2	SNP	16	23636208	23636208	G	A	rs374425261	NM_024675.4	p.Pro113Leu	c.338C>T	4	hom	EXONIC	NON_SYNONYMOUS	HIGH	0.0		85	-1	-1									0.02120000000000001	Benign	0.257	Benign (Supporting)			1.0	Deleterious	0.955	Neutral	2.53	Uncertain	0.0	Benign	2.33	Benign (Supporting)	0.012	Benign (Strong)	-0.722131	Uncertain							http://www.ncbi.nlm.nih.gov/clinvar/RCV003159984, http://www.ncbi.nlm.nih.gov/clinvar/RCV000584695	CV_SIG_UNCERTAIN_SIGNIFICANCE					POSSIBLY_PATHOGENIC_LOW	BP4, PM2, BP4, PM2	3.0379E-19	1.006			#114480, #227645, #227646, #227650, #229154, #260350, #300514, #600048, #600901, #603467, #604370, #605365, #606856, #609053, #609054, #610832, #612555, #613347, #613348, #613390, #613399, #613951, #614082, #614083, #614291, #614320, #615272, #616435, #genemap2	partner and localizer of BRCA2	BREAST CANCER SUSCEPTIBLITY::Fanconi anemia::Fanconi anemia complementation group N::breast cancer::familial ovarian cancer::familial pancreatic carcinoma::hereditary breast carcinoma::hereditary breast ovarian cancer syndrome::hereditary nonpolyposis colon cancer::pancreatic cancer, susceptibility to, 3::tef-ov	This gene encodes a protein that may function in tumor suppression. This protein binds to and colocalizes with the breast cancer 2 early onset protein (BRCA2) in nuclear foci and likely permits the stable intranuclear localization and accumulation of BRCA2. [provided by RefSeq, Jul 2008]		PASS	AutosomalRecessive, AutosomalDominant, SomaticMutation, SomaticMutation
ITGA2B	SNP	17	44384075	44384075	T	C	rs886053008	NM_000419.5		c.945+10A>G	10	hom	SPLICE_REGION	OTHER	HIGH	0.0		66	-1	-1	3.718048E-6				4.105461E-6	0.0			0.010000000000000009	Benign											0.0	Benign													http://www.ncbi.nlm.nih.gov/clinvar/RCV000283041	CV_SIG_UNCERTAIN_SIGNIFICANCE					POSSIBLY_PATHOGENIC_LOW	BP4, PM2, BP4, PM2	1.5205E-16	0.756			#187800, #273800, #613112, #615193, #genemap2	integrin subunit alpha 2b	Glanzmann thrombasthenia::Glanzmann thrombasthenia 1::Glanzmann's thrombasthenia::autosomal dominant macrothrombocytopenia::fetal and neonatal alloimmune thrombocytopenia::platelet-type bleeding disorder 16	This gene encodes a member of the integrin alpha chain family of proteins. The encoded preproprotein is proteolytically processed to generate light and heavy chains that associate through disulfide linkages to form a subunit of the alpha-IIb/beta-3 integrin cell adhesion receptor. This receptor plays a crucial role in the blood coagulation system, by mediating platelet aggregation. Mutations in this gene are associated with platelet-type bleeding disorders, which are characterized by a failure of platelet aggregation, including Glanzmann thrombasthenia. [provided by RefSeq, Jan 2016]		PASS	AutosomalRecessive, AutosomalDominant
GAMT	SNP	19	1397415	1397415	C	T	rs753228876	NM_000156.6	p.Asp219Asn	c.655G>A	6	hom	EXONIC	NON_SYNONYMOUS	HIGH	0.0		61	-1	-1	6.1495855E-5			1.1187608E-4	6.372752E-5	3.942596E-5			0.40023291925465837	Uncertain	0.1	Benign (Supporting)			0.742434		2.105	Neutral	-2.39	Uncertain	0.03	Benign	1.83	Benign (Supporting)	0.293	Benign (Moderate)	-0.432848	Uncertain							http://www.ncbi.nlm.nih.gov/clinvar/RCV001275200, http://www.ncbi.nlm.nih.gov/clinvar/RCV000655358, http://www.ncbi.nlm.nih.gov/clinvar/RCV002311267, http://www.ncbi.nlm.nih.gov/clinvar/RCV001704992	CV_SIG_UNCERTAIN_SIGNIFICANCE, CV_SIG_LIKELY_BENIGN					POSSIBLY_PATHOGENIC_LOW	PM2, PM2	0.0094758	1.26	30	0	#612736	guanidinoacetate N-methyltransferase	creatine::guanidinoacetate methyltransferase deficiency	The protein encoded by this gene is a methyltransferase that converts guanidoacetate to creatine, using S-adenosylmethionine as the methyl donor. Defects in this gene have been implicated in neurologic syndromes and muscular hypotonia, probably due to creatine deficiency and accumulation of guanidinoacetate in the brain of affected individuals. Two transcript variants encoding different isoforms have been described for this gene. Pseudogenes of this gene are found on chromosomes 2 and 13. [provided by RefSeq, Feb 2012]		PASS	AutosomalRecessive
GAMT	INDEL	19	1399115	1399119	CAGAG	C	rs762239322	NM_000156.6		c.459+9_459+12del	4	hom	SPLICE_REGION	OTHER	HIGH	0.0		31	-1	-1	7.437126E-6			8.284455E-6	4.7900453E-6	3.2828215E-5			0.13599999999999998	Benign											0.09	Uncertain													http://www.ncbi.nlm.nih.gov/clinvar/RCV000601307, http://www.ncbi.nlm.nih.gov/clinvar/RCV001398453, http://www.ncbi.nlm.nih.gov/clinvar/RCV002305515	CV_SIG_UNCERTAIN_SIGNIFICANCE, CV_SIG_LIKELY_BENIGN					POSSIBLY_PATHOGENIC_LOW	BP4, PM2, BP4, PM2	0.0094758	1.26	30	0	#612736	guanidinoacetate N-methyltransferase	creatine::guanidinoacetate methyltransferase deficiency	The protein encoded by this gene is a methyltransferase that converts guanidoacetate to creatine, using S-adenosylmethionine as the methyl donor. Defects in this gene have been implicated in neurologic syndromes and muscular hypotonia, probably due to creatine deficiency and accumulation of guanidinoacetate in the brain of affected individuals. Two transcript variants encoding different isoforms have been described for this gene. Pseudogenes of this gene are found on chromosomes 2 and 13. [provided by RefSeq, Feb 2012]		PASS	AutosomalRecessive
OTOF	SNP	2	26466751	26466751	T	A	rs142284613	NM_194248.3	p.Asp1488Val	c.4463A>T	36	hom	EXONIC	NON_SYNONYMOUS	HIGH	0.0		94	-1	-1	0.0010310962		0.0013839767	6.7594304E-4	0.0010548076	8.08264E-4			0.8452247191011237	Deleterious	0.205	Benign (Supporting)			1.0		2.36	Neutral	-1.36	Uncertain	0.0	Benign	4.92	Benign (Supporting)	0.805	Deleterious (Moderate)	0.191675	Deleterious (Strong)							http://www.ncbi.nlm.nih.gov/clinvar/RCV002228132, http://www.ncbi.nlm.nih.gov/clinvar/RCV001139029, http://www.ncbi.nlm.nih.gov/clinvar/RCV000767001, http://www.ncbi.nlm.nih.gov/clinvar/RCV000041544	CV_SIG_UNCERTAIN_SIGNIFICANCE, CV_SIG_LIKELY_BENIGN, CV_CONFLICTING_INTERPRETATIONS_OF_PATHOGENICITY					POSSIBLY_PATHOGENIC_LOW	PP3, PP3	5.3804E-39	0.875	30		#220290, #600060, #600316, #600791, #600792, #600971, #600974, #601071, #601072, #601386, #601869, #602092, #603010, #603098, #603629, #603678, #603720, #604060, #605428, #605818, #607039, #607084, #607101, #607197, #607239, #607821, #608219, #608264, #608265, #608565, #608653, #609006, #609439, #609533, #609646, #609647, #609706, #609823, #609941, #609946, #609952, #610143, #610153, #610154, #610212, #610220, #610248, #610265, #610419, #611022, #611451, #612433, #612645, #612789, #613079, #613285, #613307, #613391, #613392, #613453, #613685, #613718, #613865, #613916, #614035, #614414, #614617, #614861, #614899, #614934, #614944, #614945, #615429, #615540, #615837, #615974, #616042, #616515, #616705, #616958, #genemap2	otoferlin	Autosomal recessive non-syndromic sensorineural deafness type DFNB::autosomal recessive nonsyndromic hearing loss 9::deafness-overview::hearing loss, autosomal recessive	Mutations in this gene are a cause of neurosensory nonsyndromic recessive deafness, DFNB9. The short form of the encoded protein has 3 C2 domains, a single carboxy-terminal transmembrane domain found also in the C. elegans spermatogenesis factor FER-1 and human dysferlin, while the long form has 6 C2 domains. The homology suggests that this protein may be involved in vesicle membrane fusion. Several transcript variants encoding multiple isoforms have been found for this gene. [provided by RefSeq, Jul 2008]		PASS	AutosomalRecessive
IL2RG	SNP	X	71107741	71107741	T	C	rs374270413	NM_000206.3	p.Thr369Ala	c.1105A>G	8	hom	EXONIC	NON_SYNONYMOUS	HIGH	0.0		13	-1	-1	5.037304E-5		9.4768766E-5	3.000435E-5	5.0063707E-5	5.3616906E-5			0.418167701863354	Uncertain	0.013	Benign (Moderate)			1.0		1.79	Neutral	-4.73	Uncertain	0.0	Benign	-2.96	Benign (Supporting)	0.314	Benign (Supporting)	-0.347636	Uncertain							http://www.ncbi.nlm.nih.gov/clinvar/RCV001038746, http://www.ncbi.nlm.nih.gov/clinvar/RCV003898045	CV_SIG_UNCERTAIN_SIGNIFICANCE, CV_SIG_LIKELY_BENIGN					POSSIBLY_PATHOGENIC_LOW	PM2, PM2	0.99152	0.209			#300400, #312863, #602450, #603554, #genemap2	interleukin 2 receptor subunit gamma	Omenn syndrome::T-B+ severe combined immunodeficiency due to gamma chain deficiency::combined immunodeficiency, X-linked::severe combined immunodeficiency due to DCLRE1C deficiency	The protein encoded by this gene is an important signaling component of many interleukin receptors, including those of interleukin -2, -4, -7 and -21, and is thus referred to as the common gamma chain. Mutations in this gene cause X-linked severe combined immunodeficiency (XSCID), as well as X-linked combined immunodeficiency (XCID), a less severe immunodeficiency disorder. [provided by RefSeq, Mar 2010]		PASS	AutosomalRecessive, XLinked, XLinkedRecessive
IL2RG	SNP	X	71108632	71108632	A	G	rs370677485	NM_000206.3	p.Ile274Thr	c.821T>C	6	hom	EXONIC	NON_SYNONYMOUS	HIGH	0.0		58	-1	-1	1.0066359E-5		9.474183E-5	0.0	8.307442E-6	2.6665008E-5			0.5240683229813664	Uncertain	0.004	Benign (Moderate)			0.727666		2.545	Neutral	-4.16	Uncertain	0.0	Benign	4.87	Benign (Supporting)	0.438	Uncertain	0.0733025	Deleterious (Strong)							http://www.ncbi.nlm.nih.gov/clinvar/RCV000638842, http://www.ncbi.nlm.nih.gov/clinvar/RCV002529884, http://www.ncbi.nlm.nih.gov/clinvar/RCV003403471, http://www.ncbi.nlm.nih.gov/clinvar/RCV000788285	CV_SIG_UNCERTAIN_SIGNIFICANCE					POSSIBLY_PATHOGENIC_LOW	PM2, PM2	0.99152	0.209			#300400, #312863, #602450, #603554, #genemap2	interleukin 2 receptor subunit gamma	Omenn syndrome::T-B+ severe combined immunodeficiency due to gamma chain deficiency::combined immunodeficiency, X-linked::severe combined immunodeficiency due to DCLRE1C deficiency	The protein encoded by this gene is an important signaling component of many interleukin receptors, including those of interleukin -2, -4, -7 and -21, and is thus referred to as the common gamma chain. Mutations in this gene cause X-linked severe combined immunodeficiency (XSCID), as well as X-linked combined immunodeficiency (XCID), a less severe immunodeficiency disorder. [provided by RefSeq, Mar 2010]		PASS	AutosomalRecessive, XLinked, XLinkedRecessive
SLC9A6	SNP	X	135985639	135985639	G	A	rs782736274	NM_001042537.2	p.Gly46Asp	c.137G>A	1	hom	EXONIC	NON_SYNONYMOUS	HIGH	0.0		55	-1	-1	8.323633E-7			1.1540814E-5	9.1069126E-7	0.0			0.041733333333333344	Benign	0.026	Benign (Moderate)			0.999986	Deleterious	0.805	Neutral	0.53	Uncertain	0.04	Benign	2.85	Benign (Supporting)	0.034	Benign (Moderate)	-0.63726	Uncertain							http://www.ncbi.nlm.nih.gov/clinvar/RCV001507028, http://www.ncbi.nlm.nih.gov/clinvar/RCV000494024	CV_SIG_UNCERTAIN_SIGNIFICANCE					POSSIBLY_PATHOGENIC_LOW	BP4, PM2, BP4, PM2	0.99833	0.206	3	0	#209850, #300243, #genemap2	solute carrier family 9 member A6	Christianson syndrome::autism	This gene encodes a sodium-hydrogen exchanger that is amember of the solute carrier family 9. The encoded protein localizes to early and recycling endosomes and may be involved in regulating endosomal pH and volume. Defects in this gene are associated with X-linked syndromic cognitive disability, Christianson type. Alternate splicing results in multiple transcript variants.[provided by RefSeq, Apr 2010]		PASS	XLinked, XLinkedRecessive
SLC6A8	SNP	X	153688650	153688650	G	A	rs1233444890	NM_005629.4	p.Gly26Arg	c.76G>A	1	hom	EXONIC	NON_SYNONYMOUS	HIGH	0.0		17	-1	-1	4.2832642E-5				4.4530192E-5	2.7859292E-5			0.08373333333333334	Benign	0.418	Benign (Supporting)			0.680323	Benign	0.0	Neutral	-0.85	Uncertain	0.0	Benign	1.67	Benign (Supporting)	0.079	Benign (Moderate)	-0.541251	Uncertain							http://www.ncbi.nlm.nih.gov/clinvar/RCV001830713, http://www.ncbi.nlm.nih.gov/clinvar/RCV000796965, http://www.ncbi.nlm.nih.gov/clinvar/RCV001824372, http://www.ncbi.nlm.nih.gov/clinvar/RCV001816854	CV_SIG_UNCERTAIN_SIGNIFICANCE, CV_SIG_LIKELY_BENIGN					POSSIBLY_PATHOGENIC_LOW	BP4, PM2, BP4, PM2	0.99778	0.213	3	0	#209850, #300352, #genemap2	solute carrier family 6 member 8	X-linked creatine transporter deficiency::autism::creatine::creatine transporter deficiency	The protein encoded by this gene is a plasma membrane protein whose function is to transport creatine into and out of cells. Defects in this gene can result in X-linked creatine deficiency syndrome. Multiple transcript variants encoding different isoforms have been found for this gene. [provided by RefSeq, Dec 2008]		PASS	XLinked, XLinkedRecessive
MECP2	SNP	X	154030822	154030822	G	C	rs587783104	NM_001110792.2	p.Leu348Val	c.1042C>G	3	hom	EXONIC	NON_SYNONYMOUS	HIGH	0.0		21	-1	-1	8.250757E-6				9.105378E-6	0.0			0.5531055900621118	Uncertain	0.101	Benign (Supporting)			0.991058	Deleterious	0.69	Neutral	-2.49	Uncertain	0.0	Benign	4.93	Benign (Supporting)	0.472	Uncertain	0.0651717	Deleterious (Strong)							http://www.ncbi.nlm.nih.gov/clinvar/RCV000144771, http://www.ncbi.nlm.nih.gov/clinvar/RCV001800461	CV_SIG_LIKELY_PATHOGENIC, CV_SIG_UNCERTAIN_SIGNIFICANCE, CV_CONFLICTING_INTERPRETATIONS_OF_PATHOGENICITY					POSSIBLY_PATHOGENIC_LOW	PM2, PM2	0.89382	0.407	3	0	#152700, #209850, #300046, #300047, #300055, #300062, #300114, #300115, #300143, #300210, #300260, #300271, #300324, #300355, #300372, #300387, #300419, #300428, #300433, #300436, #300454, #300496, #300498, #300504, #300505, #300518, #300558, #300672, #300673, #300705, #300716, #300802, #300803, #300815, #300844, #300848, #300849, #300850, #300851, #300852, #300919, #300928, #300978, #300983, #300984, #309530, #309549, #312750, #613454, #genemap2	methyl-CpG binding protein 2	NON RARE IN EUROPE: Autism::Proximal Xq28 duplication syndrome::Rett syndrome::X-linked intellectual disability-psychosis-macroorchidism syndrome::atypical Rett syndrome::autism::autism, susceptibility to, X-linked 3::chromosome Xq28 duplication syndrome::non-syndromic X-linked intellectual disability::rett::severe neonatal-onset encephalopathy with microcephaly::syndromic X-linked intellectual disability Lubs type::systemic lupus erythematosus	DNA methylation is the major modification of eukaryotic genomes and plays an essential role in mammalian development. Human proteins MECP2, MBD1, MBD2, MBD3, and MBD4 comprise a family of nuclear proteins related by the presence in each of a methyl-CpG binding domain (MBD). Each of these proteins, with the exception of MBD3, is capable of binding specifically to methylated DNA. MECP2, MBD1 and MBD2 can also repress transcription from methylated gene promoters. In contrast to other MBD family members, MECP2 is X-linked and subject to X inactivation. MECP2 is dispensible in stem cells, but is essential for embryonic development. MECP2 gene mutations are the cause of most cases of Rett syndrome, a progressive neurologic developmental disorder and one of the most common causes of cognitive disability in females. Alternative splicing results in multiple transcript variants encoding different isoforms. [provided by RefSeq, Oct 2015]		PASS	XLinked, XLinkedRecessive, XLinkedDominant
ITGB3	INDEL	17	47290201	47290207	TCCCAGG	T		NM_000212.3	p.Ile351_Gly353delinsMet	c.1053_1058del	8	hom	EXONIC	NON_FRAMESHIFT	HIGH	0.0		60	-1	-1																																									POSSIBLY_PATHOGENIC_LOW	PM4, PM2, PM4, PM2	0.0017189	0.519	0	0	#187800, #209850, #273800, #608446, #613112, #615193, #619267, #619271, #genemap2	integrin subunit beta 3	Glanzmann thrombasthenia::Glanzmann thrombasthenia 1::Glanzmann thrombasthenia 2::Glanzmann's thrombasthenia::autism::autosomal dominant macrothrombocytopenia::bleeding disorder, platelet-type, 24::fetal and neonatal alloimmune thrombocytopenia::myocardial infarction, susceptibility to::platelet-type bleeding disorder 16	The ITGB3 protein product is the integrin beta chain beta 3. Integrins are integral cell-surface proteins composed of an alpha chain and a beta chain. A given chain may combine with multiple partners resulting in different integrins. Integrin beta 3 is found along with the alpha IIb chain in platelets. Integrins are known to participate in cell adhesion as well as cell-surface mediated signalling. [provided by RefSeq, Jul 2008]		PASS	AutosomalRecessive, AutosomalDominant
MYOC	SNP	1	171636182	171636182	T	A	rs150438494	NM_000261.2	p.Asn420Tyr	c.1258A>T	3	hom	EXONIC	NON_SYNONYMOUS	HIGH	0.0		98	-1	-1	1.0161558E-4		3.8443794E-4	9.06006E-5	9.987044E-5	1.1830741E-4			0.6333850931677018	Uncertain	0.006	Benign (Moderate)			0.96189		3.205	Neutral	-2.73	Uncertain	0.0	Benign	5.04	Benign (Supporting)	0.566	Uncertain	-0.0572194	Deleterious (Moderate)							http://www.ncbi.nlm.nih.gov/clinvar/RCV001771042, http://www.ncbi.nlm.nih.gov/clinvar/RCV002509692	CV_SIG_UNCERTAIN_SIGNIFICANCE					POSSIBLY_PATHOGENIC_LOW	PM2, PM2	7.633E-12	1.253			#137750, #231300, #600975, #608695, #608696, #610535, #611274, #613085, #613086, #genemap2	myocilin	congenital glaucoma::glaucoma 1, open angle, A::glaucoma 3A::juvenile open angle glaucoma	MYOC encodes the protein myocilin, which is believed to have a role in cytoskeletal function. MYOC is expressed in many occular tissues, including the trabecular meshwork, and was revealed to be the trabecular meshwork glucocorticoid-inducible response protein (TIGR). The trabecular meshwork is a specialized eye tissue essential in regulating intraocular pressure, and mutations in MYOC have been identified as the cause of hereditary juvenile-onset open-angle glaucoma. [provided by RefSeq, Jul 2008]		PASS	AutosomalDominant
MYOC	SNP	1	171636200	171636200	C	T	rs1351097164	NM_000261.2	p.Glu414Lys	c.1240G>A	3	hom	EXONIC	NON_SYNONYMOUS	HIGH	0.0		61	-1	-1	4.970839E-6				4.7883154E-6	6.572893E-6			0.09586666666666667	Benign	0.411	Benign (Supporting)			1.0		1.22	Neutral	-2.57	Uncertain	0.0	Benign	3.22	Benign (Supporting)	0.092	Benign (Moderate)	-0.358603	Uncertain							http://www.ncbi.nlm.nih.gov/clinvar/RCV003219175	CV_SIG_UNCERTAIN_SIGNIFICANCE					POSSIBLY_PATHOGENIC_LOW	BP4, PM2, BP4, PM2	7.633E-12	1.253			#137750, #231300, #600975, #608695, #608696, #610535, #611274, #613085, #613086, #genemap2	myocilin	congenital glaucoma::glaucoma 1, open angle, A::glaucoma 3A::juvenile open angle glaucoma	MYOC encodes the protein myocilin, which is believed to have a role in cytoskeletal function. MYOC is expressed in many occular tissues, including the trabecular meshwork, and was revealed to be the trabecular meshwork glucocorticoid-inducible response protein (TIGR). The trabecular meshwork is a specialized eye tissue essential in regulating intraocular pressure, and mutations in MYOC have been identified as the cause of hereditary juvenile-onset open-angle glaucoma. [provided by RefSeq, Jul 2008]		PASS	AutosomalDominant
MYOC	SNP	1	171636449	171636449	A	T	rs137853276	NM_000261.2	p.Ser331Thr	c.991T>A	3	hom	EXONIC	NON_SYNONYMOUS	HIGH	0.0		71	-1	-1									0.6137422360248448	Uncertain	0.073	Benign (Supporting)			1.0	Deleterious	0.695	Neutral	-2.64	Uncertain	0.01	Benign	-5.67	Benign (Supporting)	0.543	Uncertain	-0.111561	Deleterious (Moderate)							http://www.ncbi.nlm.nih.gov/clinvar/RCV003148600	CV_SIG_UNCERTAIN_SIGNIFICANCE					POSSIBLY_PATHOGENIC_LOW	PM2, PM2	7.633E-12	1.253			#137750, #231300, #600975, #608695, #608696, #610535, #611274, #613085, #613086, #genemap2	myocilin	congenital glaucoma::glaucoma 1, open angle, A::glaucoma 3A::juvenile open angle glaucoma	MYOC encodes the protein myocilin, which is believed to have a role in cytoskeletal function. MYOC is expressed in many occular tissues, including the trabecular meshwork, and was revealed to be the trabecular meshwork glucocorticoid-inducible response protein (TIGR). The trabecular meshwork is a specialized eye tissue essential in regulating intraocular pressure, and mutations in MYOC have been identified as the cause of hereditary juvenile-onset open-angle glaucoma. [provided by RefSeq, Jul 2008]		PASS	AutosomalDominant
MYOC	SNP	1	171636553	171636553	C	T	rs145934417	NM_000261.2	p.Arg296His	c.887G>A	3	hom	EXONIC	NON_SYNONYMOUS	HIGH	0.0		28	-1	-1	5.9702626E-5		7.688759E-5	7.5115175E-5	5.9071044E-5	6.567454E-5			0.6812111801242235	Uncertain	0.002	Benign (Moderate)			0.999622		2.71	Neutral	-1.89	Uncertain	0.0	Benign	1.87	Benign (Supporting)	0.622	Deleterious (Supporting)	-0.227328	Deleterious (Supporting)							http://www.ncbi.nlm.nih.gov/clinvar/RCV002509861	CV_SIG_UNCERTAIN_SIGNIFICANCE					POSSIBLY_PATHOGENIC_LOW	PM2, PM2	7.633E-12	1.253			#137750, #231300, #600975, #608695, #608696, #610535, #611274, #613085, #613086, #genemap2	myocilin	congenital glaucoma::glaucoma 1, open angle, A::glaucoma 3A::juvenile open angle glaucoma	MYOC encodes the protein myocilin, which is believed to have a role in cytoskeletal function. MYOC is expressed in many occular tissues, including the trabecular meshwork, and was revealed to be the trabecular meshwork glucocorticoid-inducible response protein (TIGR). The trabecular meshwork is a specialized eye tissue essential in regulating intraocular pressure, and mutations in MYOC have been identified as the cause of hereditary juvenile-onset open-angle glaucoma. [provided by RefSeq, Jul 2008]		PASS	AutosomalDominant
MYOC	SNP	1	171652443	171652443	T	C		NM_000261.2	p.Asn57Asp	c.169A>G	1	hom	EXONIC	NON_SYNONYMOUS	HIGH	0.0		21	-1	-1	1.2389808E-6				1.3680882E-6	0.0			0.09493333333333333	Benign	0.455	Benign (Supporting)			0.99999		2.14	Neutral	0.42	Uncertain	0.0	Benign	-1.52	Benign (Supporting)	0.091	Benign (Moderate)	-0.624293	Uncertain							http://www.ncbi.nlm.nih.gov/clinvar/RCV003226015	CV_SIG_UNCERTAIN_SIGNIFICANCE					POSSIBLY_PATHOGENIC_LOW	BP4, PM2, BP4, PM2	7.633E-12	1.253			#137750, #231300, #600975, #608695, #608696, #610535, #611274, #613085, #613086, #genemap2	myocilin	congenital glaucoma::glaucoma 1, open angle, A::glaucoma 3A::juvenile open angle glaucoma	MYOC encodes the protein myocilin, which is believed to have a role in cytoskeletal function. MYOC is expressed in many occular tissues, including the trabecular meshwork, and was revealed to be the trabecular meshwork glucocorticoid-inducible response protein (TIGR). The trabecular meshwork is a specialized eye tissue essential in regulating intraocular pressure, and mutations in MYOC have been identified as the cause of hereditary juvenile-onset open-angle glaucoma. [provided by RefSeq, Jul 2008]		PASS	AutosomalDominant
MYOC	SNP	1	171652601	171652601	A	G		NM_000261.2	p.Phe4Ser	c.11T>C	1	hom	EXONIC	NON_SYNONYMOUS	HIGH	0.0		12	-1	-1	1.8612328E-6				2.0521773E-6	0.0			0.07346666666666668	Benign	0.004	Benign (Moderate)			1.0		1.7	Neutral	0.61	Uncertain	0.0	Benign	-1.75	Benign (Supporting)	0.068	Benign (Moderate)	-0.648272	Uncertain							http://www.ncbi.nlm.nih.gov/clinvar/RCV002280343	CV_SIG_UNCERTAIN_SIGNIFICANCE					POSSIBLY_PATHOGENIC_LOW	BP4, PM2, BP4, PM2	7.633E-12	1.253			#137750, #231300, #600975, #608695, #608696, #610535, #611274, #613085, #613086, #genemap2	myocilin	congenital glaucoma::glaucoma 1, open angle, A::glaucoma 3A::juvenile open angle glaucoma	MYOC encodes the protein myocilin, which is believed to have a role in cytoskeletal function. MYOC is expressed in many occular tissues, including the trabecular meshwork, and was revealed to be the trabecular meshwork glucocorticoid-inducible response protein (TIGR). The trabecular meshwork is a specialized eye tissue essential in regulating intraocular pressure, and mutations in MYOC have been identified as the cause of hereditary juvenile-onset open-angle glaucoma. [provided by RefSeq, Jul 2008]		PASS	AutosomalDominant
SERPINC1	SNP	1	173911894	173911894	G	A	rs143521873	NM_000488.4	p.Arg177Cys	c.529C>T	3	hom	EXONIC	NON_SYNONYMOUS	HIGH	0.0		30	-1	-1	1.04696686E-4		7.688759E-4	1.235483E-4	5.8829002E-5	5.3877896E-4			0.8643258426966293	Deleterious	0.0	Benign (Moderate)			1.0		3.78	Neutral	-1.99	Uncertain	0.04	Benign	5.66	Benign (Supporting)	0.873	Deleterious (Moderate)	0.400116	Deleterious (Strong)							http://www.ncbi.nlm.nih.gov/clinvar/RCV000635206, http://www.ncbi.nlm.nih.gov/clinvar/RCV003387522	CV_SIG_UNCERTAIN_SIGNIFICANCE, CV_SIG_LIKELY_BENIGN					UNCERTAIN_SIGNIFICANCE	BP6, PP2, PM2, PP3, BP6, PP2, PM2, PP3	0.99892	0.151			#613118, #genemap2	serpin family C member 1	hereditary antithrombin deficiency	The protein encoded by this gene, antithrombin III, is a plasma protease inhibitor and a member of the serpin superfamily. This protein inhibits thrombin as well as other activated serine proteases of the coagulation system, and it regulates the blood coagulation cascade. The protein includes two functional domains: the heparin binding-domain at the N-terminus of the mature protein, and the reactive site domain at the C-terminus. The inhibitory activity is enhanced by the presence of heparin. Numerous mutations have been identified for this gene, many of which are known to cause antithrombin-III deficiency which constitutes a strong risk factor for thrombosis. A reduction in the serum level of this protein is associated with severe cases of Coronavirus Disease 19 (COVID-19). [provided by RefSeq, Sep 2020]		PASS	AutosomalRecessive, AutosomalDominant
USH2A	SNP	1	215867179	215867179	T	C	rs372347027	NM_206933.4		c.8682-9A>G	44	het	SPLICE_REGION	OTHER	HIGH	0.0		64	-1	-1	2.918545E-5		7.688759E-5	8.912974E-5	2.600741E-5	5.913039E-5			0.7994065494443787	Deleterious											0.95	Splice-Altering / strong											0.998219648333136	Deleterious	http://www.ncbi.nlm.nih.gov/clinvar/RCV000255827, http://www.ncbi.nlm.nih.gov/clinvar/RCV000710348, http://www.ncbi.nlm.nih.gov/clinvar/RCV001842795, http://www.ncbi.nlm.nih.gov/clinvar/RCV001723753, http://www.ncbi.nlm.nih.gov/clinvar/RCV000666303, http://www.ncbi.nlm.nih.gov/clinvar/RCV004537468, http://www.ncbi.nlm.nih.gov/clinvar/RCV001074617	CV_SIG_PATHOGENIC, CV_SIG_LIKELY_PATHOGENIC					PATHOGENIC	PM3, PP5, PM2, PP3, PM3, PP5, PM2, PP3	1.5692E-94	0.857	30		#180100, #180104, #180105, #180210, #209850, #268000, #268025, #268060, #276900, #276901, #276902, #276904, #300029, #300155, #300424, #300605, #312600, #312612, #400004, #500004, #600059, #600105, #600132, #600138, #600852, #601067, #601414, #601718, #602083, #602097, #602594, #602772, #604232, #604393, #605472, #606068, #606943, #607921, #608133, #608380, #609913, #609923, #610282, #610359, #610599, #611131, #611383, #612095, #612165, #612572, #612632, #612712, #612943, #613194, #613341, #613428, #613464, #613575, #613581, #613582, #613617, #613660, #613731, #613750, #613756, #613758, #613767, #613769, #613794, #613801, #613809, #613810, #613827, #613861, #613862, #613983, #614180, #614181, #614494, #614500, #614504, #614869, #614990, #615233, #615434, #615565, #615725, #615780, #615922, #616394, #616469, #616544, #616562, #617023, #617123, #genemap2	usherin	Usher syndrome::Usher syndrome type 2::Usher syndrome type 2A::autism::retinitis pigmentosa::retinitis pigmentosa 1::retinitis pigmentosa 39::rp-overview::usher2	This gene encodes a protein that contains laminin EGF motifs, a pentaxin domain, and many fibronectin type III motifs. The protein is found in the basement membrane, and may be important in development and homeostasis of the inner ear and retina. Mutations within this gene have been associated with Usher syndrome type IIa and retinitis pigmentosa. Multiple transcript variants encoding different isoforms have been found for this gene. [provided by RefSeq, Dec 2008]		PASS	AutosomalRecessive
USH2A	SNP	1	215877882	215877882	T	C	rs397518039	NM_206933.4		c.8559-2A>G	43	het	SPLICE_ACCEPTOR	OTHER	HIGH	0.0		16	-1	-1	9.956589E-6			2.4733701E-5	1.0264271E-5	6.569439E-6			0.799996082597867	Deleterious					1.0						0.99	Splice-Altering / strong	5.9	Benign (Supporting)			0.66	Deleterious (Strong)					0.999988247793601	Deleterious	http://www.ncbi.nlm.nih.gov/clinvar/RCV000041930, http://www.ncbi.nlm.nih.gov/clinvar/RCV000132715, http://www.ncbi.nlm.nih.gov/clinvar/RCV000665497, http://www.ncbi.nlm.nih.gov/clinvar/RCV003460553, http://www.ncbi.nlm.nih.gov/clinvar/RCV000824785, http://www.ncbi.nlm.nih.gov/clinvar/RCV001075171, http://www.ncbi.nlm.nih.gov/clinvar/RCV000710341, http://www.ncbi.nlm.nih.gov/clinvar/RCV000592589	CV_SIG_PATHOGENIC					PATHOGENIC	PM3, PP5, PP1, PM2, PVS1, PM3, PP5, PP1, PM2, PVS1	1.5692E-94	0.857	30		#180100, #180104, #180105, #180210, #209850, #268000, #268025, #268060, #276900, #276901, #276902, #276904, #300029, #300155, #300424, #300605, #312600, #312612, #400004, #500004, #600059, #600105, #600132, #600138, #600852, #601067, #601414, #601718, #602083, #602097, #602594, #602772, #604232, #604393, #605472, #606068, #606943, #607921, #608133, #608380, #609913, #609923, #610282, #610359, #610599, #611131, #611383, #612095, #612165, #612572, #612632, #612712, #612943, #613194, #613341, #613428, #613464, #613575, #613581, #613582, #613617, #613660, #613731, #613750, #613756, #613758, #613767, #613769, #613794, #613801, #613809, #613810, #613827, #613861, #613862, #613983, #614180, #614181, #614494, #614500, #614504, #614869, #614990, #615233, #615434, #615565, #615725, #615780, #615922, #616394, #616469, #616544, #616562, #617023, #617123, #genemap2	usherin	Usher syndrome::Usher syndrome type 2::Usher syndrome type 2A::autism::retinitis pigmentosa::retinitis pigmentosa 1::retinitis pigmentosa 39::rp-overview::usher2	This gene encodes a protein that contains laminin EGF motifs, a pentaxin domain, and many fibronectin type III motifs. The protein is found in the basement membrane, and may be important in development and homeostasis of the inner ear and retina. Mutations within this gene have been associated with Usher syndrome type IIa and retinitis pigmentosa. Multiple transcript variants encoding different isoforms have been found for this gene. [provided by RefSeq, Dec 2008]		PASS	AutosomalRecessive
DCLRE1C	SNP	10	14945157	14945157	G	A	rs886037925	NM_001033855.3	p.Thr65Ile	c.194C>T	3	het	EXONIC	NON_SYNONYMOUS	HIGH	0.0		50	-1	-1	6.1999583E-7				6.8452925E-7	0.0			0.8764044943820226	Deleterious	0.001	Benign (Moderate)			1.0		3.805	Neutral	-1.34	Uncertain	0.0	Benign	5.19	Benign (Supporting)	0.916	Deleterious (Moderate)	0.365143	Deleterious (Strong)							http://www.ncbi.nlm.nih.gov/clinvar/RCV000240844	CV_SIG_PATHOGENIC					PATHOGENIC	PP5, PM2, PP3, PP5, PM2, PP3	2.4874E-7	0.711	30	0	#602450, #603554	DNA cross-link repair 1C	Omenn syndrome::severe combined immunodeficiency due to DCLRE1C deficiency	This gene encodes a nuclear protein that is involved in V(D)J recombination and DNA repair. The encoded protein has single-strand-specific 5'-3' exonuclease activity; it also exhibits endonuclease activity on 5' and 3' overhangs and hairpins. The protein also functions in the regulation of the cell cycle in response to DNA damage. Mutations in this gene can cause Athabascan-type severe combined immunodeficiency (SCIDA) and Omenn syndrome. Alternative splicing results in multiple transcript variants. [provided by RefSeq, Jan 2014]		PASS	AutosomalRecessive
DCLRE1C	SNP	10	14953964	14953964	A	G	rs1317003987	NM_001033855.3	p.Ile16Thr	c.47T>C	1	het	EXONIC	NON_SYNONYMOUS	HIGH	0.0		80	-1	-1	2.4803055E-6				2.0523823E-6	6.5711656E-6			0.8786516853932584	Deleterious	0.002	Benign (Moderate)			1.0		2.845	Neutral	-0.99	Uncertain	0.0	Benign	5.74	Benign (Supporting)	0.924	Deleterious (Strong)	0.331452	Deleterious (Strong)							http://www.ncbi.nlm.nih.gov/clinvar/RCV001381226, http://www.ncbi.nlm.nih.gov/clinvar/RCV003462975, http://www.ncbi.nlm.nih.gov/clinvar/RCV003323874	CV_SIG_PATHOGENIC, CV_SIG_LIKELY_PATHOGENIC, CV_SIG_UNCERTAIN_SIGNIFICANCE					PATHOGENIC	PM3, PP5, PS3, PM2, PP3, PM3, PP5, PS3, PM2, PP3	2.4874E-7	0.711	30	0	#602450, #603554	DNA cross-link repair 1C	Omenn syndrome::severe combined immunodeficiency due to DCLRE1C deficiency	This gene encodes a nuclear protein that is involved in V(D)J recombination and DNA repair. The encoded protein has single-strand-specific 5'-3' exonuclease activity; it also exhibits endonuclease activity on 5' and 3' overhangs and hairpins. The protein also functions in the regulation of the cell cycle in response to DNA damage. Mutations in this gene can cause Athabascan-type severe combined immunodeficiency (SCIDA) and Omenn syndrome. Alternative splicing results in multiple transcript variants. [provided by RefSeq, Jan 2014]		PASS	AutosomalRecessive
RAG1	INDEL	11	36573559	36573561	TAA	T	rs772962160	NM_000448.3	p.Lys86Valfs*33	c.256_257del	2	het	EXONIC	FRAMESHIFT	HIGH	0.0		11	-1	-1	4.9566686E-5		1.5976993E-4	4.124596E-5	4.9935494E-5	4.600965E-5			0.010000000000000009	Benign											0.0	Benign													http://www.ncbi.nlm.nih.gov/clinvar/RCV002222473, http://www.ncbi.nlm.nih.gov/clinvar/RCV002279720, http://www.ncbi.nlm.nih.gov/clinvar/RCV000725574, http://www.ncbi.nlm.nih.gov/clinvar/RCV003401250, http://www.ncbi.nlm.nih.gov/clinvar/RCV002279719, http://www.ncbi.nlm.nih.gov/clinvar/RCV000282657, http://www.ncbi.nlm.nih.gov/clinvar/RCV000779060	CV_SIG_PATHOGENIC					PATHOGENIC	PM3, PP5, PS3, PM2, PVS1, PM3, PP5, PS3, PM2, PVS1	2.7659E-5	0.736	30		#233650, #601457, #602450, #603554, #609889, #genemap2	recombination activating 1	Combined immunodeficiency with granulomatosis::Omenn syndrome::Severe combined immunodeficiency due to complete RAG1/2 deficiency::combined immunodeficiency due to partial RAG1 deficiency::combined immunodeficiency with skin granulomas::recombinase activating gene 1 deficiency::severe combined immunodeficiency due to DCLRE1C deficiency::severe combined immunodeficiency, autosomal recessive, T cell-negative, B cell-negative, NK cell-positive	The protein encoded by this gene is involved in activation of immunoglobulin V-D-J recombination. The encoded protein is involved in recognition of the DNA substrate, but stable binding and cleavage activity also requires RAG2. Defects in this gene can be the cause of several diseases. [provided by RefSeq, Jul 2008]		PASS	AutosomalRecessive
RAG1	SNP	11	36574635	36574635	C	T	rs199474685	NM_000448.3	p.Ala444Val	c.1331C>T	2	het	EXONIC	NON_SYNONYMOUS	HIGH	0.0		53	-1	-1	9.295643E-6			8.248239E-6	8.892598E-6	1.3146824E-5			0.6624223602484471	Uncertain	0.0	Benign (Moderate)			1.0		1.83	Neutral	-0.61	Uncertain	0.0	Benign	5.64	Benign (Supporting)	0.6	Uncertain	0.0697633	Deleterious (Strong)							http://www.ncbi.nlm.nih.gov/clinvar/RCV003474645, http://www.ncbi.nlm.nih.gov/clinvar/RCV000559478, http://www.ncbi.nlm.nih.gov/clinvar/RCV003398651, http://www.ncbi.nlm.nih.gov/clinvar/RCV001390074, http://www.ncbi.nlm.nih.gov/clinvar/RCV000059562, http://www.ncbi.nlm.nih.gov/clinvar/RCV002281904	CV_SIG_PATHOGENIC, CV_SIG_NOT_PROVIDED					PATHOGENIC	PM1, PM3, PP5, PP2, PS3, PM2, PM1, PM3, PP5, PP2, PS3, PM2	2.7659E-5	0.736	30		#233650, #601457, #602450, #603554, #609889, #genemap2	recombination activating 1	Combined immunodeficiency with granulomatosis::Omenn syndrome::Severe combined immunodeficiency due to complete RAG1/2 deficiency::combined immunodeficiency due to partial RAG1 deficiency::combined immunodeficiency with skin granulomas::recombinase activating gene 1 deficiency::severe combined immunodeficiency due to DCLRE1C deficiency::severe combined immunodeficiency, autosomal recessive, T cell-negative, B cell-negative, NK cell-positive	The protein encoded by this gene is involved in activation of immunoglobulin V-D-J recombination. The encoded protein is involved in recognition of the DNA substrate, but stable binding and cleavage activity also requires RAG2. Defects in this gene can be the cause of several diseases. [provided by RefSeq, Jul 2008]		PASS	AutosomalRecessive
RAG2	SNP	11	36593483	36593483	C	T	rs121917894	NM_000536.4	p.Arg229Gln	c.686G>A	2	het	EXONIC	NON_SYNONYMOUS	HIGH	0.0		56	-1	-1	2.1066515E-5			8.241033E-6	1.9839641E-5	3.2863172E-5			0.9876404494382022	Deleterious	0.0	Benign (Moderate)			0.999999		3.79	Neutral	-3.37	Uncertain	0.0	Benign	5.7	Benign (Supporting)	0.956	Deleterious (Strong)	0.494519	Deleterious (Strong)							http://www.ncbi.nlm.nih.gov/clinvar/RCV000014010, http://www.ncbi.nlm.nih.gov/clinvar/RCV001813982, http://www.ncbi.nlm.nih.gov/clinvar/RCV003398499, http://www.ncbi.nlm.nih.gov/clinvar/RCV003473086, http://www.ncbi.nlm.nih.gov/clinvar/RCV000014011, http://www.ncbi.nlm.nih.gov/clinvar/RCV000681586, http://www.ncbi.nlm.nih.gov/clinvar/RCV001049147	CV_SIG_PATHOGENIC, CV_SIG_LIKELY_PATHOGENIC, CV_SIG_UNCERTAIN_SIGNIFICANCE					PATHOGENIC	PM3, PP5, PM5, PP2, PS3, PM2, PP3, PM3, PP5, PM5, PP2, PS3, PM2, PP3	0.020287	0.792	30		#233650, #601457, #602450, #603554, #genemap2	recombination activating 2	Combined immunodeficiency with granulomatosis::Omenn syndrome::Severe combined immunodeficiency due to complete RAG1/2 deficiency::combined immunodeficiency with skin granulomas::recombinase activating gene 2 deficiency::severe combined immunodeficiency due to DCLRE1C deficiency::severe combined immunodeficiency, autosomal recessive, T cell-negative, B cell-negative, NK cell-positive	This gene encodes a protein that is involved in the initiation of V(D)J recombination during B and T cell development. This protein forms a complex with the product of the adjacent recombination activating gene 1, and this complex can form double-strand breaks by cleaving DNA at conserved recombination signal sequences. The recombination activating gene 1 component is thought to contain most of the catalytic activity, while the N-terminal of the recombination activating gene 2 component is thought to form a six-bladed propeller in the active core that serves as a binding scaffold for the tight association of the complex with DNA. A C-terminal plant homeodomain finger-like motif in this protein is necessary for interactions with chromatin components, specifically with histone H3 that is trimethylated at lysine 4. Mutations in this gene cause Omenn syndrome, a form of severe combined immunodeficiency associated with autoimmune-like symptoms. [provided by RefSeq, Jul 2008]		PASS	AutosomalRecessive
PAH	SNP	12	102839220	102839220	T	G		NM_000277.3		c.1316-2A>C	13	het	SPLICE_ACCEPTOR	OTHER	HIGH	0.0		32	-1	-1									0.799996082597867	Deleterious					1.0						0.99	Splice-Altering / strong	5.31	Benign (Supporting)			0.66	Deleterious (Strong)					0.999988247793601	Deleterious	http://www.ncbi.nlm.nih.gov/clinvar/RCV001199996	CV_SIG_PATHOGENIC					PATHOGENIC	PM3, PP5, PM2, PVS1, PM3, PP5, PM2, PVS1	6.4046E-23	1.502	30	0	#209850, #261600, #genemap2	phenylalanine hydroxylase	autism::classic phenylketonuria::maternal phenylketonuria::mild hyperphenylalaninemia::mild phenylketonuria::phenylketonuria::tetrahydrobiopterin-responsive hyperphenylalaninemia/phenylketonuria	This gene encodes a member of the biopterin-dependent aromatic amino acid hydroxylase protein family. The encoded phenylalanine hydroxylase enzyme hydroxylates phenylalanine to tyrosine and is the rate-limiting step in phenylalanine catabolism. Deficiency of this enzyme activity results in the autosomal recessive disorder phenylketonuria. [provided by RefSeq, Aug 2017]		PASS	AutosomalRecessive
PAH	SNP	12	102840398	102840398	A	G	rs1799970	NM_000277.3		c.1315+2T>C	12	het	SPLICE_DONOR	OTHER	HIGH	0.0		38	-1	-1	6.2923397E-7				6.959204E-7	0.0			0.7970192747008273	Deleterious					1.0						0.94	Splice-Altering / strong	5.33	Benign (Supporting)			0.66	Deleterious (Strong)					0.991057824102482	Deleterious	http://www.ncbi.nlm.nih.gov/clinvar/RCV000088827, http://www.ncbi.nlm.nih.gov/clinvar/RCV000169029	CV_SIG_PATHOGENIC, CV_SIG_LIKELY_PATHOGENIC, CV_SIG_NOT_PROVIDED					PATHOGENIC	PM3, PP5, PM2, PVS1, PM3, PP5, PM2, PVS1	6.4046E-23	1.502	30	0	#209850, #261600, #genemap2	phenylalanine hydroxylase	autism::classic phenylketonuria::maternal phenylketonuria::mild hyperphenylalaninemia::mild phenylketonuria::phenylketonuria::tetrahydrobiopterin-responsive hyperphenylalaninemia/phenylketonuria	This gene encodes a member of the biopterin-dependent aromatic amino acid hydroxylase protein family. The encoded phenylalanine hydroxylase enzyme hydroxylates phenylalanine to tyrosine and is the rate-limiting step in phenylalanine catabolism. Deficiency of this enzyme activity results in the autosomal recessive disorder phenylketonuria. [provided by RefSeq, Aug 2017]		PASS	AutosomalRecessive
PAH	SNP	12	102840426	102840426	A	G	rs199475607	NM_000277.3	p.Leu430Pro	c.1289T>C	12	het	EXONIC	NON_SYNONYMOUS	HIGH	0.0		37	-1	-1									0.9932584269662921	Deleterious	0.0	Benign (Moderate)			1.0		3.005	Neutral	-6.44	Uncertain	0.01	Benign	5.33	Benign (Supporting)	0.976	Deleterious (Strong)	0.571697	Deleterious (Strong)							http://www.ncbi.nlm.nih.gov/clinvar/RCV000088824, http://www.ncbi.nlm.nih.gov/clinvar/RCV001789756	CV_SIG_LIKELY_PATHOGENIC, CV_SIG_NOT_PROVIDED					PATHOGENIC	PM1, PM3, PP5, PP2, PM2, PP3, PM1, PM3, PP5, PP2, PM2, PP3	6.4046E-23	1.502	30	0	#209850, #261600, #genemap2	phenylalanine hydroxylase	autism::classic phenylketonuria::maternal phenylketonuria::mild hyperphenylalaninemia::mild phenylketonuria::phenylketonuria::tetrahydrobiopterin-responsive hyperphenylalaninemia/phenylketonuria	This gene encodes a member of the biopterin-dependent aromatic amino acid hydroxylase protein family. The encoded phenylalanine hydroxylase enzyme hydroxylates phenylalanine to tyrosine and is the rate-limiting step in phenylalanine catabolism. Deficiency of this enzyme activity results in the autosomal recessive disorder phenylketonuria. [provided by RefSeq, Aug 2017]		PASS	AutosomalRecessive
PAH	INDEL	12	102840432	102840433	TG	T		NM_000277.3	p.Gln428Serfs*24	c.1282del	12	het	EXONIC	FRAMESHIFT	HIGH	0.0		52	-1	-1									0.066	Benign											0.04	Benign													http://www.ncbi.nlm.nih.gov/clinvar/RCV001543643	CV_SIG_LIKELY_PATHOGENIC					PATHOGENIC	PM3, PP5, PM2, PVS1, PM3, PP5, PM2, PVS1	6.4046E-23	1.502	30	0	#209850, #261600, #genemap2	phenylalanine hydroxylase	autism::classic phenylketonuria::maternal phenylketonuria::mild hyperphenylalaninemia::mild phenylketonuria::phenylketonuria::tetrahydrobiopterin-responsive hyperphenylalaninemia/phenylketonuria	This gene encodes a member of the biopterin-dependent aromatic amino acid hydroxylase protein family. The encoded phenylalanine hydroxylase enzyme hydroxylates phenylalanine to tyrosine and is the rate-limiting step in phenylalanine catabolism. Deficiency of this enzyme activity results in the autosomal recessive disorder phenylketonuria. [provided by RefSeq, Aug 2017]		PASS	AutosomalRecessive
PAH	SNP	12	102840472	102840472	C	A		NM_000277.3	p.Asp415Tyr	c.1243G>T	12	het	EXONIC	NON_SYNONYMOUS	HIGH	0.0		51	-1	-1	0.0				0.0	0.0			0.878370786516854	Deleterious	0.0	Benign (Moderate)			0.999901		3.155	Neutral	-6.29	Uncertain	0.11	Uncertain	4.74	Benign (Supporting)	0.923	Deleterious (Strong)	0.526718	Deleterious (Strong)							http://www.ncbi.nlm.nih.gov/clinvar/RCV001789809	CV_SIG_PATHOGENIC					PATHOGENIC	PM1, PM3, PP5, PM5, PP2, PM2, PP3, PM1, PM3, PP5, PM5, PP2, PM2, PP3	6.4046E-23	1.502	30	0	#209850, #261600, #genemap2	phenylalanine hydroxylase	autism::classic phenylketonuria::maternal phenylketonuria::mild hyperphenylalaninemia::mild phenylketonuria::phenylketonuria::tetrahydrobiopterin-responsive hyperphenylalaninemia/phenylketonuria	This gene encodes a member of the biopterin-dependent aromatic amino acid hydroxylase protein family. The encoded phenylalanine hydroxylase enzyme hydroxylates phenylalanine to tyrosine and is the rate-limiting step in phenylalanine catabolism. Deficiency of this enzyme activity results in the autosomal recessive disorder phenylketonuria. [provided by RefSeq, Aug 2017]		PASS	AutosomalRecessive
PAH	SNP	12	102840472	102840472	C	T	rs62644499	NM_000277.3	p.Asp415Asn	c.1243G>A	12	het	EXONIC	NON_SYNONYMOUS	HIGH	0.0		27	-1	-1	6.8298315E-5			5.7686284E-5	6.430886E-5	1.0525208E-4			0.6342391304347825	Uncertain	1.0	Uncertain			0.998854		-0.81	Neutral	-6.06	Uncertain	0.07	Uncertain	4.74	Benign (Supporting)	0.567	Uncertain	-0.0260454	Deleterious (Moderate)							http://www.ncbi.nlm.nih.gov/clinvar/RCV000000648, http://www.ncbi.nlm.nih.gov/clinvar/RCV000401074, http://www.ncbi.nlm.nih.gov/clinvar/RCV000088815, http://www.ncbi.nlm.nih.gov/clinvar/RCV003415609	CV_SIG_PATHOGENIC, CV_SIG_NOT_PROVIDED					PATHOGENIC	PM1, PM3, PP5, PM5, PP2, PS3, PM2, PM1, PM3, PP5, PM5, PP2, PS3, PM2	6.4046E-23	1.502	30	0	#209850, #261600, #genemap2	phenylalanine hydroxylase	autism::classic phenylketonuria::maternal phenylketonuria::mild hyperphenylalaninemia::mild phenylketonuria::phenylketonuria::tetrahydrobiopterin-responsive hyperphenylalaninemia/phenylketonuria	This gene encodes a member of the biopterin-dependent aromatic amino acid hydroxylase protein family. The encoded phenylalanine hydroxylase enzyme hydroxylates phenylalanine to tyrosine and is the rate-limiting step in phenylalanine catabolism. Deficiency of this enzyme activity results in the autosomal recessive disorder phenylketonuria. [provided by RefSeq, Aug 2017]		PASS	AutosomalRecessive
PAH	SNP	12	102840487	102840487	A	T		NM_000277.3	p.Phe410Ile	c.1228T>A	12	het	EXONIC	NON_SYNONYMOUS	HIGH	0.0		86	-1	-1									0.9912921348314606	Deleterious	0.0	Benign (Moderate)			1.0		3.965	Neutral	-6.66	Uncertain	0.0	Benign	5.63	Benign (Supporting)	0.969	Deleterious (Strong)	0.40977	Deleterious (Strong)							http://www.ncbi.nlm.nih.gov/clinvar/RCV001200016	CV_SIG_LIKELY_PATHOGENIC					PATHOGENIC	PM1, PM3, PP5, PM5, PP2, PM2, PP3, PM1, PM3, PP5, PM5, PP2, PM2, PP3	6.4046E-23	1.502	30	0	#209850, #261600, #genemap2	phenylalanine hydroxylase	autism::classic phenylketonuria::maternal phenylketonuria::mild hyperphenylalaninemia::mild phenylketonuria::phenylketonuria::tetrahydrobiopterin-responsive hyperphenylalaninemia/phenylketonuria	This gene encodes a member of the biopterin-dependent aromatic amino acid hydroxylase protein family. The encoded phenylalanine hydroxylase enzyme hydroxylates phenylalanine to tyrosine and is the rate-limiting step in phenylalanine catabolism. Deficiency of this enzyme activity results in the autosomal recessive disorder phenylketonuria. [provided by RefSeq, Aug 2017]		PASS	AutosomalRecessive
PAH	SNP	12	102840492	102840492	C	T	rs5030859	NM_000277.3	p.Arg408Gln	c.1223G>A	12	het	EXONIC	NON_SYNONYMOUS	HIGH	0.0		98	-1	-1	8.295698E-5			4.9453538E-5	8.757946E-5	3.9446175E-5			0.874438202247191	Deleterious	0.001	Benign (Moderate)			0.999999		3.8	Neutral	-6.71	Uncertain	0.06	Benign	4.74	Benign (Supporting)	0.909	Deleterious (Moderate)	0.503151	Deleterious (Strong)							http://www.ncbi.nlm.nih.gov/clinvar/RCV000000643, http://www.ncbi.nlm.nih.gov/clinvar/RCV000088806, http://www.ncbi.nlm.nih.gov/clinvar/RCV003934788	CV_SIG_PATHOGENIC, CV_SIG_NOT_PROVIDED					PATHOGENIC	PM1, PM3, PP5, PM5, PP2, PS3, PM2, PP3, PM1, PM3, PP5, PM5, PP2, PS3, PM2, PP3	6.4046E-23	1.502	30	0	#209850, #261600, #genemap2	phenylalanine hydroxylase	autism::classic phenylketonuria::maternal phenylketonuria::mild hyperphenylalaninemia::mild phenylketonuria::phenylketonuria::tetrahydrobiopterin-responsive hyperphenylalaninemia/phenylketonuria	This gene encodes a member of the biopterin-dependent aromatic amino acid hydroxylase protein family. The encoded phenylalanine hydroxylase enzyme hydroxylates phenylalanine to tyrosine and is the rate-limiting step in phenylalanine catabolism. Deficiency of this enzyme activity results in the autosomal recessive disorder phenylketonuria. [provided by RefSeq, Aug 2017]		PASS	AutosomalRecessive
PAH	SNP	12	102840523	102840523	C	T	rs62507261	NM_000277.3		c.1200-8G>A	12	het	SPLICE_REGION	OTHER	HIGH	0.0		92	-1	-1	1.2567882E-6				1.3896687E-6	0.0			0.7999253868542613	Deleterious											0.93	Splice-Altering / strong											0.999776160562784	Deleterious	http://www.ncbi.nlm.nih.gov/clinvar/RCV000088799, http://www.ncbi.nlm.nih.gov/clinvar/RCV000525956	CV_SIG_PATHOGENIC, CV_SIG_LIKELY_PATHOGENIC, CV_SIG_NOT_PROVIDED					PATHOGENIC	PM3, PP5, PM2, PP3, PM3, PP5, PM2, PP3	6.4046E-23	1.502	30	0	#209850, #261600, #genemap2	phenylalanine hydroxylase	autism::classic phenylketonuria::maternal phenylketonuria::mild hyperphenylalaninemia::mild phenylketonuria::phenylketonuria::tetrahydrobiopterin-responsive hyperphenylalaninemia/phenylketonuria	This gene encodes a member of the biopterin-dependent aromatic amino acid hydroxylase protein family. The encoded phenylalanine hydroxylase enzyme hydroxylates phenylalanine to tyrosine and is the rate-limiting step in phenylalanine catabolism. Deficiency of this enzyme activity results in the autosomal recessive disorder phenylketonuria. [provided by RefSeq, Aug 2017]		PASS	AutosomalRecessive
PAH	SNP	12	102843641	102843641	C	A	rs62508674	NM_000277.3		c.1199+5G>T	11	het	SPLICE_REGION	OTHER	HIGH	0.0		46	-1	-1									0.799724683913216	Deleterious											0.59	Splice-Altering / strong											0.999174051739648	Deleterious	http://www.ncbi.nlm.nih.gov/clinvar/RCV001269037, http://www.ncbi.nlm.nih.gov/clinvar/RCV000088794	CV_SIG_LIKELY_PATHOGENIC, CV_SIG_NOT_PROVIDED					PATHOGENIC	PM3, PP5, PM2, PP3, PM3, PP5, PM2, PP3	6.4046E-23	1.502	30	0	#209850, #261600, #genemap2	phenylalanine hydroxylase	autism::classic phenylketonuria::maternal phenylketonuria::mild hyperphenylalaninemia::mild phenylketonuria::phenylketonuria::tetrahydrobiopterin-responsive hyperphenylalaninemia/phenylketonuria	This gene encodes a member of the biopterin-dependent aromatic amino acid hydroxylase protein family. The encoded phenylalanine hydroxylase enzyme hydroxylates phenylalanine to tyrosine and is the rate-limiting step in phenylalanine catabolism. Deficiency of this enzyme activity results in the autosomal recessive disorder phenylketonuria. [provided by RefSeq, Aug 2017]		PASS	AutosomalRecessive
PAH	SNP	12	102843645	102843645	C	A	rs62509015	NM_000277.3		c.1199+1G>T	11	het	SPLICE_DONOR	OTHER	HIGH	0.0		72	-1	-1	6.1973225E-7				6.8423134E-7	0.0			0.7999955585603358	Deleterious					1.0						0.64	Splice-Altering / strong	5.34	Benign (Supporting)			0.66	Deleterious (Strong)					0.999986675681007	Deleterious	http://www.ncbi.nlm.nih.gov/clinvar/RCV002509880	CV_SIG_PATHOGENIC					PATHOGENIC	PM3, PP5, PM2, PVS1, PM3, PP5, PM2, PVS1	6.4046E-23	1.502	30	0	#209850, #261600, #genemap2	phenylalanine hydroxylase	autism::classic phenylketonuria::maternal phenylketonuria::mild hyperphenylalaninemia::mild phenylketonuria::phenylketonuria::tetrahydrobiopterin-responsive hyperphenylalaninemia/phenylketonuria	This gene encodes a member of the biopterin-dependent aromatic amino acid hydroxylase protein family. The encoded phenylalanine hydroxylase enzyme hydroxylates phenylalanine to tyrosine and is the rate-limiting step in phenylalanine catabolism. Deficiency of this enzyme activity results in the autosomal recessive disorder phenylketonuria. [provided by RefSeq, Aug 2017]		PASS	AutosomalRecessive
PAH	SNP	12	102843689	102843689	A	C	rs199475691	NM_000277.3	p.Tyr386Asp	c.1156T>G	11	het	EXONIC	NON_SYNONYMOUS	HIGH	0.0		40	-1	-1	1.2395168E-6				1.3684702E-6	0.0			0.9935393258426966	Deleterious	0.0	Benign (Moderate)			1.0		4.765	Neutral	-6.9	Uncertain	0.0	Benign	5.34	Benign (Supporting)	0.977	Deleterious (Strong)	0.596042	Deleterious (Strong)							http://www.ncbi.nlm.nih.gov/clinvar/RCV000088770, http://www.ncbi.nlm.nih.gov/clinvar/RCV001239036	CV_SIG_LIKELY_PATHOGENIC, CV_SIG_NOT_PROVIDED					PATHOGENIC	PM1, PM3, PP5, PM5, PP2, PM2, PP3, PM1, PM3, PP5, PM5, PP2, PM2, PP3	6.4046E-23	1.502	30	0	#209850, #261600, #genemap2	phenylalanine hydroxylase	autism::classic phenylketonuria::maternal phenylketonuria::mild hyperphenylalaninemia::mild phenylketonuria::phenylketonuria::tetrahydrobiopterin-responsive hyperphenylalaninemia/phenylketonuria	This gene encodes a member of the biopterin-dependent aromatic amino acid hydroxylase protein family. The encoded phenylalanine hydroxylase enzyme hydroxylates phenylalanine to tyrosine and is the rate-limiting step in phenylalanine catabolism. Deficiency of this enzyme activity results in the autosomal recessive disorder phenylketonuria. [provided by RefSeq, Aug 2017]		PASS	AutosomalRecessive
PAH	SNP	12	102843695	102843695	G	A	rs1555203677	NM_000277.3	p.Pro384Ser	c.1150C>T	11	het	EXONIC	NON_SYNONYMOUS	HIGH	0.0		99	-1	-1	1.239506E-6				1.3685582E-6	0.0			0.8724719101123597	Deleterious	0.121	Benign (Supporting)			1.0		3.35	Neutral	-6.24	Uncertain	0.01	Benign	5.34	Benign (Supporting)	0.902	Deleterious (Moderate)	0.445843	Deleterious (Strong)							http://www.ncbi.nlm.nih.gov/clinvar/RCV000666283, http://www.ncbi.nlm.nih.gov/clinvar/RCV001779045	CV_SIG_UNCERTAIN_SIGNIFICANCE					LIKELY_PATHOGENIC	PM1, PP2, PM2, PP3, PM1, PP2, PM2, PP3	6.4046E-23	1.502	30	0	#209850, #261600, #genemap2	phenylalanine hydroxylase	autism::classic phenylketonuria::maternal phenylketonuria::mild hyperphenylalaninemia::mild phenylketonuria::phenylketonuria::tetrahydrobiopterin-responsive hyperphenylalaninemia/phenylketonuria	This gene encodes a member of the biopterin-dependent aromatic amino acid hydroxylase protein family. The encoded phenylalanine hydroxylase enzyme hydroxylates phenylalanine to tyrosine and is the rate-limiting step in phenylalanine catabolism. Deficiency of this enzyme activity results in the autosomal recessive disorder phenylketonuria. [provided by RefSeq, Aug 2017]		PASS	AutosomalRecessive
PAH	INDEL	12	102843726	102843728	GGC	G	rs62516099	NM_000277.3	p.Ala373Hisfs*20	c.1117_1118del	11	het	EXONIC	FRAMESHIFT	HIGH	0.0		60	-1	-1									0.010000000000000009	Benign											0.0	Benign													http://www.ncbi.nlm.nih.gov/clinvar/RCV000088763, http://www.ncbi.nlm.nih.gov/clinvar/RCV001269038	CV_SIG_PATHOGENIC, CV_SIG_NOT_PROVIDED					PATHOGENIC	PM3, PP5, PM2, PVS1, PM3, PP5, PM2, PVS1	6.4046E-23	1.502	30	0	#209850, #261600, #genemap2	phenylalanine hydroxylase	autism::classic phenylketonuria::maternal phenylketonuria::mild hyperphenylalaninemia::mild phenylketonuria::phenylketonuria::tetrahydrobiopterin-responsive hyperphenylalaninemia/phenylketonuria	This gene encodes a member of the biopterin-dependent aromatic amino acid hydroxylase protein family. The encoded phenylalanine hydroxylase enzyme hydroxylates phenylalanine to tyrosine and is the rate-limiting step in phenylalanine catabolism. Deficiency of this enzyme activity results in the autosomal recessive disorder phenylketonuria. [provided by RefSeq, Aug 2017]		PASS	AutosomalRecessive
PAH	SNP	12	102843728	102843728	C	T	rs62508717	NM_000277.3	p.Ala373Thr	c.1117G>A	11	het	EXONIC	NON_SYNONYMOUS	HIGH	0.0		16	-1	-1	6.1967927E-7				6.842201E-7	0.0			0.726685393258427	Deleterious	0.008	Benign (Moderate)			0.998979		3.365	Neutral	-6.37	Uncertain	0.0	Benign	3.31	Benign (Supporting)	0.739	Deleterious (Moderate)	0.453996	Deleterious (Strong)							http://www.ncbi.nlm.nih.gov/clinvar/RCV000088762, http://www.ncbi.nlm.nih.gov/clinvar/RCV002259583	CV_SIG_LIKELY_PATHOGENIC, CV_SIG_NOT_PROVIDED					PATHOGENIC	PM1, PM3, PP5, PM5, PP2, PM2, PP3, PM1, PM3, PP5, PM5, PP2, PM2, PP3	6.4046E-23	1.502	30	0	#209850, #261600, #genemap2	phenylalanine hydroxylase	autism::classic phenylketonuria::maternal phenylketonuria::mild hyperphenylalaninemia::mild phenylketonuria::phenylketonuria::tetrahydrobiopterin-responsive hyperphenylalaninemia/phenylketonuria	This gene encodes a member of the biopterin-dependent aromatic amino acid hydroxylase protein family. The encoded phenylalanine hydroxylase enzyme hydroxylates phenylalanine to tyrosine and is the rate-limiting step in phenylalanine catabolism. Deficiency of this enzyme activity results in the autosomal recessive disorder phenylketonuria. [provided by RefSeq, Aug 2017]		PASS	AutosomalRecessive
PAH	SNP	12	102843742	102843742	T	C		NM_000277.3	p.Glu368Gly	c.1103A>G	11	het	EXONIC	NON_SYNONYMOUS	HIGH	0.0		76	-1	-1									0.7224719101123596	Deleterious	0.001	Benign (Moderate)			0.999996		2.615	Neutral	-6.35	Uncertain	0.18	Splice-Altering / moderate	5.24	Benign (Supporting)	0.724	Deleterious (Supporting)	0.209842	Deleterious (Strong)							http://www.ncbi.nlm.nih.gov/clinvar/RCV001543655	CV_SIG_UNCERTAIN_SIGNIFICANCE					LIKELY_PATHOGENIC	PM1, PM5, PP2, PM2, PP3, PM1, PM5, PP2, PM2, PP3	6.4046E-23	1.502	30	0	#209850, #261600, #genemap2	phenylalanine hydroxylase	autism::classic phenylketonuria::maternal phenylketonuria::mild hyperphenylalaninemia::mild phenylketonuria::phenylketonuria::tetrahydrobiopterin-responsive hyperphenylalaninemia/phenylketonuria	This gene encodes a member of the biopterin-dependent aromatic amino acid hydroxylase protein family. The encoded phenylalanine hydroxylase enzyme hydroxylates phenylalanine to tyrosine and is the rate-limiting step in phenylalanine catabolism. Deficiency of this enzyme activity results in the autosomal recessive disorder phenylketonuria. [provided by RefSeq, Aug 2017]		PASS	AutosomalRecessive
PAH	SNP	12	102843769	102843769	G	C	rs5030854	NM_000277.3	p.Ser359*	c.1076C>G	11	het	EXONIC	STOP_GAIN	HIGH	0.0		12	-1	-1															1.0						0.04	Benign	5.24	Benign (Supporting)			0.66	Deleterious (Strong)							http://www.ncbi.nlm.nih.gov/clinvar/RCV000000658, http://www.ncbi.nlm.nih.gov/clinvar/RCV000088747	CV_SIG_PATHOGENIC, CV_SIG_NOT_PROVIDED					PATHOGENIC	PM3, PP5, PM2, PVS1, PM3, PP5, PM2, PVS1	6.4046E-23	1.502	30	0	#209850, #261600, #genemap2	phenylalanine hydroxylase	autism::classic phenylketonuria::maternal phenylketonuria::mild hyperphenylalaninemia::mild phenylketonuria::phenylketonuria::tetrahydrobiopterin-responsive hyperphenylalaninemia/phenylketonuria	This gene encodes a member of the biopterin-dependent aromatic amino acid hydroxylase protein family. The encoded phenylalanine hydroxylase enzyme hydroxylates phenylalanine to tyrosine and is the rate-limiting step in phenylalanine catabolism. Deficiency of this enzyme activity results in the autosomal recessive disorder phenylketonuria. [provided by RefSeq, Aug 2017]		PASS	AutosomalRecessive
PAH	SNP	12	102843769	102843769	G	A		NM_000277.3	p.Ser359Leu	c.1076C>T	11	het	EXONIC	NON_SYNONYMOUS	HIGH	0.0		83	-1	-1									0.8514044943820225	Deleterious	0.0	Benign (Moderate)			1.0		3.73	Neutral	-6.45	Uncertain	0.09	Uncertain	5.24	Benign (Supporting)	0.827	Deleterious (Moderate)	0.313767	Deleterious (Strong)							http://www.ncbi.nlm.nih.gov/clinvar/RCV001789823	CV_SIG_LIKELY_PATHOGENIC					PATHOGENIC	PM1, PM3, PP5, PP2, PM2, PP3, PM1, PM3, PP5, PP2, PM2, PP3	6.4046E-23	1.502	30	0	#209850, #261600, #genemap2	phenylalanine hydroxylase	autism::classic phenylketonuria::maternal phenylketonuria::mild hyperphenylalaninemia::mild phenylketonuria::phenylketonuria::tetrahydrobiopterin-responsive hyperphenylalaninemia/phenylketonuria	This gene encodes a member of the biopterin-dependent aromatic amino acid hydroxylase protein family. The encoded phenylalanine hydroxylase enzyme hydroxylates phenylalanine to tyrosine and is the rate-limiting step in phenylalanine catabolism. Deficiency of this enzyme activity results in the autosomal recessive disorder phenylketonuria. [provided by RefSeq, Aug 2017]		PASS	AutosomalRecessive
PAH	INDEL	12	102844345	102844346	AC	A	rs62516094	NM_000277.3	p.Gly352Valfs*48	c.1055del	10	het	EXONIC	FRAMESHIFT	HIGH	0.0		24	-1	-1	1.3645036E-5			8.3511495E-6	1.4401218E-5	6.571425E-6			0.038000000000000006	Benign											0.02	Benign													http://www.ncbi.nlm.nih.gov/clinvar/RCV000267428, http://www.ncbi.nlm.nih.gov/clinvar/RCV000088729	CV_SIG_PATHOGENIC, CV_SIG_NOT_PROVIDED					PATHOGENIC	PM3, PP5, PM2, PVS1, PM3, PP5, PM2, PVS1	6.4046E-23	1.502	30	0	#209850, #261600, #genemap2	phenylalanine hydroxylase	autism::classic phenylketonuria::maternal phenylketonuria::mild hyperphenylalaninemia::mild phenylketonuria::phenylketonuria::tetrahydrobiopterin-responsive hyperphenylalaninemia/phenylketonuria	This gene encodes a member of the biopterin-dependent aromatic amino acid hydroxylase protein family. The encoded phenylalanine hydroxylase enzyme hydroxylates phenylalanine to tyrosine and is the rate-limiting step in phenylalanine catabolism. Deficiency of this enzyme activity results in the autosomal recessive disorder phenylketonuria. [provided by RefSeq, Aug 2017]		PASS	AutosomalRecessive
PAH	SNP	12	102844370	102844370	C	A	rs62508582	NM_000277.3	p.Gly344Val	c.1031G>T	10	het	EXONIC	NON_SYNONYMOUS	HIGH	0.0		35	-1	-1									0.9952247191011235	Deleterious	0.0	Benign (Moderate)			1.0		4.86	Neutral	-8.83	Uncertain	0.0	Benign	5.81	Benign (Supporting)	0.983	Deleterious (Strong)	0.595202	Deleterious (Strong)							http://www.ncbi.nlm.nih.gov/clinvar/RCV000674226, http://www.ncbi.nlm.nih.gov/clinvar/RCV000088713	CV_SIG_UNCERTAIN_SIGNIFICANCE, CV_SIG_NOT_PROVIDED					LIKELY_PATHOGENIC	PM1, PM5, PP2, PM2, PP3, PM1, PM5, PP2, PM2, PP3	6.4046E-23	1.502	30	0	#209850, #261600, #genemap2	phenylalanine hydroxylase	autism::classic phenylketonuria::maternal phenylketonuria::mild hyperphenylalaninemia::mild phenylketonuria::phenylketonuria::tetrahydrobiopterin-responsive hyperphenylalaninemia/phenylketonuria	This gene encodes a member of the biopterin-dependent aromatic amino acid hydroxylase protein family. The encoded phenylalanine hydroxylase enzyme hydroxylates phenylalanine to tyrosine and is the rate-limiting step in phenylalanine catabolism. Deficiency of this enzyme activity results in the autosomal recessive disorder phenylketonuria. [provided by RefSeq, Aug 2017]		PASS	AutosomalRecessive
PAH	SNP	12	102844400	102844400	C	G	rs62517174	NM_000277.3	p.Cys334Ser	c.1001G>C	10	het	EXONIC	NON_SYNONYMOUS	HIGH	0.0		73	-1	-1									0.9932584269662921	Deleterious	0.0	Benign (Moderate)			1.0		3.665	Neutral	-6.75	Uncertain	0.0	Benign	5.81	Benign (Supporting)	0.976	Deleterious (Strong)	0.594132	Deleterious (Strong)							http://www.ncbi.nlm.nih.gov/clinvar/RCV000088695, http://www.ncbi.nlm.nih.gov/clinvar/RCV001543646	CV_SIG_UNCERTAIN_SIGNIFICANCE, CV_SIG_NOT_PROVIDED					LIKELY_PATHOGENIC	PM1, PP2, PM2, PP3, PM1, PP2, PM2, PP3	6.4046E-23	1.502	30	0	#209850, #261600, #genemap2	phenylalanine hydroxylase	autism::classic phenylketonuria::maternal phenylketonuria::mild hyperphenylalaninemia::mild phenylketonuria::phenylketonuria::tetrahydrobiopterin-responsive hyperphenylalaninemia/phenylketonuria	This gene encodes a member of the biopterin-dependent aromatic amino acid hydroxylase protein family. The encoded phenylalanine hydroxylase enzyme hydroxylates phenylalanine to tyrosine and is the rate-limiting step in phenylalanine catabolism. Deficiency of this enzyme activity results in the autosomal recessive disorder phenylketonuria. [provided by RefSeq, Aug 2017]		PASS	AutosomalRecessive
PAH	SNP	12	102844418	102844418	G	A	rs886042096	NM_000277.3	p.Thr328Ile	c.983C>T	10	het	EXONIC	NON_SYNONYMOUS	HIGH	0.0		84	-1	-1									0.9865168539325841	Deleterious	0.0	Benign (Moderate)			1.0		4.27	Neutral	-7.12	Uncertain	0.09	Uncertain	5.81	Benign (Supporting)	0.952	Deleterious (Strong)	0.599751	Deleterious (Strong)							http://www.ncbi.nlm.nih.gov/clinvar/RCV000721175, http://www.ncbi.nlm.nih.gov/clinvar/RCV000350174	CV_SIG_UNCERTAIN_SIGNIFICANCE					LIKELY_PATHOGENIC	PM1, PM5, PP2, PM2, PP3, PM1, PM5, PP2, PM2, PP3	6.4046E-23	1.502	30	0	#209850, #261600, #genemap2	phenylalanine hydroxylase	autism::classic phenylketonuria::maternal phenylketonuria::mild hyperphenylalaninemia::mild phenylketonuria::phenylketonuria::tetrahydrobiopterin-responsive hyperphenylalaninemia/phenylketonuria	This gene encodes a member of the biopterin-dependent aromatic amino acid hydroxylase protein family. The encoded phenylalanine hydroxylase enzyme hydroxylates phenylalanine to tyrosine and is the rate-limiting step in phenylalanine catabolism. Deficiency of this enzyme activity results in the autosomal recessive disorder phenylketonuria. [provided by RefSeq, Aug 2017]		PASS	AutosomalRecessive
PAH	SNP	12	102844424	102844424	C	T	rs62514959	NM_000277.3	p.Trp326*	c.977G>A	10	het	EXONIC	STOP_GAIN	HIGH	0.0		88	-1	-1	1.2413509E-6				1.370894E-6	0.0									1.0						0.24	Splice-Altering / moderate	5.81	Benign (Supporting)			0.66	Deleterious (Strong)							http://www.ncbi.nlm.nih.gov/clinvar/RCV000089188, http://www.ncbi.nlm.nih.gov/clinvar/RCV000000609	CV_SIG_PATHOGENIC, CV_SIG_NOT_PROVIDED					PATHOGENIC	PM3, PP5, PM2, PVS1, PM3, PP5, PM2, PVS1	6.4046E-23	1.502	30	0	#209850, #261600, #genemap2	phenylalanine hydroxylase	autism::classic phenylketonuria::maternal phenylketonuria::mild hyperphenylalaninemia::mild phenylketonuria::phenylketonuria::tetrahydrobiopterin-responsive hyperphenylalaninemia/phenylketonuria	This gene encodes a member of the biopterin-dependent aromatic amino acid hydroxylase protein family. The encoded phenylalanine hydroxylase enzyme hydroxylates phenylalanine to tyrosine and is the rate-limiting step in phenylalanine catabolism. Deficiency of this enzyme activity results in the autosomal recessive disorder phenylketonuria. [provided by RefSeq, Aug 2017]		PASS	AutosomalRecessive
PAH	INDEL	12	102844424	102844425	CA	C		NM_000277.3	p.Trp326Glyfs*15	c.976del	10	het	EXONIC	FRAMESHIFT	HIGH	0.0		15	-1	-1	6.2067545E-7				6.85447E-7	0.0			0.010000000000000009	Benign											0.0	Benign													http://www.ncbi.nlm.nih.gov/clinvar/RCV001200003	CV_SIG_PATHOGENIC					PATHOGENIC	PM3, PP5, PM2, PVS1, PM3, PP5, PM2, PVS1	6.4046E-23	1.502	30	0	#209850, #261600, #genemap2	phenylalanine hydroxylase	autism::classic phenylketonuria::maternal phenylketonuria::mild hyperphenylalaninemia::mild phenylketonuria::phenylketonuria::tetrahydrobiopterin-responsive hyperphenylalaninemia/phenylketonuria	This gene encodes a member of the biopterin-dependent aromatic amino acid hydroxylase protein family. The encoded phenylalanine hydroxylase enzyme hydroxylates phenylalanine to tyrosine and is the rate-limiting step in phenylalanine catabolism. Deficiency of this enzyme activity results in the autosomal recessive disorder phenylketonuria. [provided by RefSeq, Aug 2017]		PASS	AutosomalRecessive
PAH	SNP	12	102844431	102844431	T	C	rs1221031352	NM_000277.3	p.Ile324Val	c.970A>G	10	het	EXONIC	NON_SYNONYMOUS	HIGH	0.0		31	-1	-1	1.8742099E-6				1.3741247E-6	6.5745353E-6			0.606055900621118	Uncertain	0.316	Benign (Supporting)			0.999957		-0.575	Neutral	-6.0	Uncertain	0.0	Benign	5.81	Benign (Supporting)	0.534	Uncertain	0.204982	Deleterious (Strong)					0.00152380335658503	Benign	http://www.ncbi.nlm.nih.gov/clinvar/RCV001269315	CV_SIG_PATHOGENIC, CV_SIG_UNCERTAIN_SIGNIFICANCE					LIKELY_PATHOGENIC	PM1, PM5, PP2, PM2, PM1, PM5, PP2, PM2	6.4046E-23	1.502	30	0	#209850, #261600, #genemap2	phenylalanine hydroxylase	autism::classic phenylketonuria::maternal phenylketonuria::mild hyperphenylalaninemia::mild phenylketonuria::phenylketonuria::tetrahydrobiopterin-responsive hyperphenylalaninemia/phenylketonuria	This gene encodes a member of the biopterin-dependent aromatic amino acid hydroxylase protein family. The encoded phenylalanine hydroxylase enzyme hydroxylates phenylalanine to tyrosine and is the rate-limiting step in phenylalanine catabolism. Deficiency of this enzyme activity results in the autosomal recessive disorder phenylketonuria. [provided by RefSeq, Aug 2017]		PASS	AutosomalRecessive
PAH	SNP	12	102846890	102846890	C	T	rs62508637	NM_000277.3		c.969+5G>A	9	het	SPLICE_REGION	OTHER	HIGH	0.0		94	-1	-1	6.2451113E-7				6.8468574E-7	0.0			0.799577803549473	Deleterious											0.75	Splice-Altering / strong											0.998733410648419	Deleterious	http://www.ncbi.nlm.nih.gov/clinvar/RCV001093511, http://www.ncbi.nlm.nih.gov/clinvar/RCV000089181	CV_SIG_PATHOGENIC, CV_SIG_NOT_PROVIDED					PATHOGENIC	PM3, PP5, PM2, PP3, PM3, PP5, PM2, PP3	6.4046E-23	1.502	30	0	#209850, #261600, #genemap2	phenylalanine hydroxylase	autism::classic phenylketonuria::maternal phenylketonuria::mild hyperphenylalaninemia::mild phenylketonuria::phenylketonuria::tetrahydrobiopterin-responsive hyperphenylalaninemia/phenylketonuria	This gene encodes a member of the biopterin-dependent aromatic amino acid hydroxylase protein family. The encoded phenylalanine hydroxylase enzyme hydroxylates phenylalanine to tyrosine and is the rate-limiting step in phenylalanine catabolism. Deficiency of this enzyme activity results in the autosomal recessive disorder phenylketonuria. [provided by RefSeq, Aug 2017]		PASS	AutosomalRecessive
PAH	SNP	12	102846939	102846939	C	T		NM_000277.3	p.Ala309Thr	c.925G>A	9	het	EXONIC	NON_SYNONYMOUS	HIGH	0.0		93	-1	-1									0.9856741573033707	Deleterious	0.001	Benign (Moderate)			1.0		3.845	Neutral	-6.65	Uncertain	0.09	Uncertain	5.38	Benign (Supporting)	0.949	Deleterious (Strong)	0.57342	Deleterious (Strong)							http://www.ncbi.nlm.nih.gov/clinvar/RCV001789829	CV_SIG_LIKELY_PATHOGENIC					PATHOGENIC	PM1, PM3, PP5, PM5, PP2, PM2, PP3, PM1, PM3, PP5, PM5, PP2, PM2, PP3	6.4046E-23	1.502	30	0	#209850, #261600, #genemap2	phenylalanine hydroxylase	autism::classic phenylketonuria::maternal phenylketonuria::mild hyperphenylalaninemia::mild phenylketonuria::phenylketonuria::tetrahydrobiopterin-responsive hyperphenylalaninemia/phenylketonuria	This gene encodes a member of the biopterin-dependent aromatic amino acid hydroxylase protein family. The encoded phenylalanine hydroxylase enzyme hydroxylates phenylalanine to tyrosine and is the rate-limiting step in phenylalanine catabolism. Deficiency of this enzyme activity results in the autosomal recessive disorder phenylketonuria. [provided by RefSeq, Aug 2017]		PASS	AutosomalRecessive
PAH	SNP	12	102851688	102851688	T	C	rs199475592	NM_000277.3	p.Gln304Arg	c.911A>G	8	het	EXONIC	NON_SYNONYMOUS	HIGH	0.0		64	-1	-1									0.99438202247191	Deleterious	0.001	Benign (Moderate)			1.0		2.805	Neutral	-6.49	Uncertain	0.16	Splice-Altering / moderate	5.51	Benign (Supporting)	0.98	Deleterious (Strong)	0.554046	Deleterious (Strong)					0.994808528104959	Deleterious	http://www.ncbi.nlm.nih.gov/clinvar/RCV001543640, http://www.ncbi.nlm.nih.gov/clinvar/RCV000089153	CV_SIG_LIKELY_PATHOGENIC, CV_SIG_NOT_PROVIDED					PATHOGENIC	PM1, PM3, PP5, PM5, PP2, PM2, PP3, PM1, PM3, PP5, PM5, PP2, PM2, PP3	6.4046E-23	1.502	30	0	#209850, #261600, #genemap2	phenylalanine hydroxylase	autism::classic phenylketonuria::maternal phenylketonuria::mild hyperphenylalaninemia::mild phenylketonuria::phenylketonuria::tetrahydrobiopterin-responsive hyperphenylalaninemia/phenylketonuria	This gene encodes a member of the biopterin-dependent aromatic amino acid hydroxylase protein family. The encoded phenylalanine hydroxylase enzyme hydroxylates phenylalanine to tyrosine and is the rate-limiting step in phenylalanine catabolism. Deficiency of this enzyme activity results in the autosomal recessive disorder phenylketonuria. [provided by RefSeq, Aug 2017]		PASS	AutosomalRecessive
PAH	SNP	12	102851689	102851689	G	A	rs1555204295	NM_000277.3	p.Gln304*	c.910C>T	8	het	EXONIC	STOP_GAIN	HIGH	0.0		48	-1	-1									0.7996179954100707	Deleterious					1.0						0.13	Uncertain	5.51	Benign (Supporting)			0.66	Deleterious (Strong)					0.998853986230212	Deleterious	http://www.ncbi.nlm.nih.gov/clinvar/RCV000674358	CV_SIG_PATHOGENIC, CV_SIG_LIKELY_PATHOGENIC					PATHOGENIC	PM3, PP5, PM2, PVS1, PM3, PP5, PM2, PVS1	6.4046E-23	1.502	30	0	#209850, #261600, #genemap2	phenylalanine hydroxylase	autism::classic phenylketonuria::maternal phenylketonuria::mild hyperphenylalaninemia::mild phenylketonuria::phenylketonuria::tetrahydrobiopterin-responsive hyperphenylalaninemia/phenylketonuria	This gene encodes a member of the biopterin-dependent aromatic amino acid hydroxylase protein family. The encoded phenylalanine hydroxylase enzyme hydroxylates phenylalanine to tyrosine and is the rate-limiting step in phenylalanine catabolism. Deficiency of this enzyme activity results in the autosomal recessive disorder phenylketonuria. [provided by RefSeq, Aug 2017]		PASS	AutosomalRecessive
PAH	SNP	12	102851700	102851700	G	A	rs199475609	NM_000277.3	p.Ala300Val	c.899C>T	8	het	EXONIC	NON_SYNONYMOUS	HIGH	0.0		88	-1	-1	1.2392496E-6				1.3683747E-6	0.0			0.996629213483146	Deleterious	0.0	Benign (Moderate)			1.0		4.135	Neutral	-7.05	Uncertain	0.0	Benign	5.51	Benign (Supporting)	0.988	Deleterious (Strong)	0.598097	Deleterious (Strong)							http://www.ncbi.nlm.nih.gov/clinvar/RCV000089149, http://www.ncbi.nlm.nih.gov/clinvar/RCV000669088	CV_SIG_PATHOGENIC, CV_SIG_LIKELY_PATHOGENIC, CV_SIG_UNCERTAIN_SIGNIFICANCE, CV_SIG_NOT_PROVIDED					PATHOGENIC	PM1, PM3, PP5, PM5, PP2, PM2, PP3, PM1, PM3, PP5, PM5, PP2, PM2, PP3	6.4046E-23	1.502	30	0	#209850, #261600, #genemap2	phenylalanine hydroxylase	autism::classic phenylketonuria::maternal phenylketonuria::mild hyperphenylalaninemia::mild phenylketonuria::phenylketonuria::tetrahydrobiopterin-responsive hyperphenylalaninemia/phenylketonuria	This gene encodes a member of the biopterin-dependent aromatic amino acid hydroxylase protein family. The encoded phenylalanine hydroxylase enzyme hydroxylates phenylalanine to tyrosine and is the rate-limiting step in phenylalanine catabolism. Deficiency of this enzyme activity results in the autosomal recessive disorder phenylketonuria. [provided by RefSeq, Aug 2017]		PASS	AutosomalRecessive
PAH	SNP	12	102851703	102851703	A	G		NM_000277.3	p.Phe299Ser	c.896T>C	8	het	EXONIC	NON_SYNONYMOUS	HIGH	0.0		67	-1	-1									0.995505617977528	Deleterious	0.0	Benign (Moderate)			1.0		4.73	Neutral	-7.0	Uncertain	0.0	Benign	5.51	Benign (Supporting)	0.984	Deleterious (Strong)	0.599414	Deleterious (Strong)							http://www.ncbi.nlm.nih.gov/clinvar/RCV001199998	CV_SIG_UNCERTAIN_SIGNIFICANCE					LIKELY_PATHOGENIC	PM1, PM5, PP2, PM2, PP3, PM1, PM5, PP2, PM2, PP3	6.4046E-23	1.502	30	0	#209850, #261600, #genemap2	phenylalanine hydroxylase	autism::classic phenylketonuria::maternal phenylketonuria::mild hyperphenylalaninemia::mild phenylketonuria::phenylketonuria::tetrahydrobiopterin-responsive hyperphenylalaninemia/phenylketonuria	This gene encodes a member of the biopterin-dependent aromatic amino acid hydroxylase protein family. The encoded phenylalanine hydroxylase enzyme hydroxylates phenylalanine to tyrosine and is the rate-limiting step in phenylalanine catabolism. Deficiency of this enzyme activity results in the autosomal recessive disorder phenylketonuria. [provided by RefSeq, Aug 2017]		PASS	AutosomalRecessive
PAH	SNP	12	102851709	102851709	C	A	rs62642939	NM_000277.3	p.Arg297Leu	c.890G>T	8	het	EXONIC	NON_SYNONYMOUS	HIGH	0.0		96	-1	-1	1.8615714E-6				2.0524917E-6	0.0			0.6436335403726707	Uncertain	0.009	Benign (Moderate)			0.988011		1.585	Neutral	-6.13	Uncertain	0.08	Uncertain	5.51	Benign (Supporting)	0.578	Uncertain	0.259051	Deleterious (Strong)							http://www.ncbi.nlm.nih.gov/clinvar/RCV000993640	CV_SIG_LIKELY_PATHOGENIC					PATHOGENIC	PM1, PM3, PP5, PM5, PP2, PM2, PM1, PM3, PP5, PM5, PP2, PM2	6.4046E-23	1.502	30	0	#209850, #261600, #genemap2	phenylalanine hydroxylase	autism::classic phenylketonuria::maternal phenylketonuria::mild hyperphenylalaninemia::mild phenylketonuria::phenylketonuria::tetrahydrobiopterin-responsive hyperphenylalaninemia/phenylketonuria	This gene encodes a member of the biopterin-dependent aromatic amino acid hydroxylase protein family. The encoded phenylalanine hydroxylase enzyme hydroxylates phenylalanine to tyrosine and is the rate-limiting step in phenylalanine catabolism. Deficiency of this enzyme activity results in the autosomal recessive disorder phenylketonuria. [provided by RefSeq, Aug 2017]		PASS	AutosomalRecessive
PAH	SNP	12	102851730	102851730	T	C	rs62642919	NM_000277.3	p.His290Arg	c.869A>G	8	het	EXONIC	NON_SYNONYMOUS	HIGH	0.0		10	-1	-1									0.997191011235955	Deleterious	0.0	Benign (Moderate)			1.0		4.865	Neutral	-8.92	Uncertain	0.04	Benign	5.51	Benign (Supporting)	0.99	Deleterious (Strong)	0.589504	Deleterious (Strong)							http://www.ncbi.nlm.nih.gov/clinvar/RCV000089144, http://www.ncbi.nlm.nih.gov/clinvar/RCV001375907	CV_SIG_UNCERTAIN_SIGNIFICANCE, CV_SIG_NOT_PROVIDED					LIKELY_PATHOGENIC	PM1, PM5, PP2, PM2, PP3, PM1, PM5, PP2, PM2, PP3	6.4046E-23	1.502	30	0	#209850, #261600, #genemap2	phenylalanine hydroxylase	autism::classic phenylketonuria::maternal phenylketonuria::mild hyperphenylalaninemia::mild phenylketonuria::phenylketonuria::tetrahydrobiopterin-responsive hyperphenylalaninemia/phenylketonuria	This gene encodes a member of the biopterin-dependent aromatic amino acid hydroxylase protein family. The encoded phenylalanine hydroxylase enzyme hydroxylates phenylalanine to tyrosine and is the rate-limiting step in phenylalanine catabolism. Deficiency of this enzyme activity results in the autosomal recessive disorder phenylketonuria. [provided by RefSeq, Aug 2017]		PASS	AutosomalRecessive
PAH	SNP	12	102852825	102852825	T	C	rs62516156	NM_000277.3	p.Thr278Ala	c.832A>G	7	het	EXONIC	NON_SYNONYMOUS	HIGH	0.0		14	-1	-1									0.9935393258426966	Deleterious	0.001	Benign (Moderate)			1.0		4.47	Neutral	-6.23	Uncertain	0.02	Benign	5.73	Benign (Supporting)	0.977	Deleterious (Strong)	0.579443	Deleterious (Strong)							http://www.ncbi.nlm.nih.gov/clinvar/RCV000089122, http://www.ncbi.nlm.nih.gov/clinvar/RCV001789762	CV_SIG_LIKELY_PATHOGENIC, CV_SIG_NOT_PROVIDED					PATHOGENIC	PM1, PM3, PP5, PM5, PP2, PM2, PP3, PM1, PM3, PP5, PM5, PP2, PM2, PP3	6.4046E-23	1.502	30	0	#209850, #261600, #genemap2	phenylalanine hydroxylase	autism::classic phenylketonuria::maternal phenylketonuria::mild hyperphenylalaninemia::mild phenylketonuria::phenylketonuria::tetrahydrobiopterin-responsive hyperphenylalaninemia/phenylketonuria	This gene encodes a member of the biopterin-dependent aromatic amino acid hydroxylase protein family. The encoded phenylalanine hydroxylase enzyme hydroxylates phenylalanine to tyrosine and is the rate-limiting step in phenylalanine catabolism. Deficiency of this enzyme activity results in the autosomal recessive disorder phenylketonuria. [provided by RefSeq, Aug 2017]		PASS	AutosomalRecessive
PAH	SNP	12	102852830	102852830	A	C	rs62508722	NM_000277.3	p.Met276Arg	c.827T>G	7	het	EXONIC	NON_SYNONYMOUS	HIGH	0.0		45	-1	-1	6.1959406E-7				0.0	6.571425E-6			0.8668539325842697	Deleterious	0.01	Benign (Moderate)			1.0		2.87	Neutral	-6.22	Uncertain	0.83	Splice-Altering / strong	5.73	Benign (Supporting)	0.882	Deleterious (Moderate)	0.519573	Deleterious (Strong)							http://www.ncbi.nlm.nih.gov/clinvar/RCV001375900, http://www.ncbi.nlm.nih.gov/clinvar/RCV000089119	CV_SIG_PATHOGENIC, CV_SIG_LIKELY_PATHOGENIC, CV_SIG_NOT_PROVIDED					PATHOGENIC	PM1, PM3, PP5, PM5, PP2, PM2, PP3, PM1, PM3, PP5, PM5, PP2, PM2, PP3	6.4046E-23	1.502	30	0	#209850, #261600, #genemap2	phenylalanine hydroxylase	autism::classic phenylketonuria::maternal phenylketonuria::mild hyperphenylalaninemia::mild phenylketonuria::phenylketonuria::tetrahydrobiopterin-responsive hyperphenylalaninemia/phenylketonuria	This gene encodes a member of the biopterin-dependent aromatic amino acid hydroxylase protein family. The encoded phenylalanine hydroxylase enzyme hydroxylates phenylalanine to tyrosine and is the rate-limiting step in phenylalanine catabolism. Deficiency of this enzyme activity results in the autosomal recessive disorder phenylketonuria. [provided by RefSeq, Aug 2017]		PASS	AutosomalRecessive
PAH	SNP	12	102852866	102852866	T	A	rs199475580	NM_000277.3	p.His264Leu	c.791A>T	7	het	EXONIC	NON_SYNONYMOUS	HIGH	0.0		37	-1	-1									0.9856741573033707	Deleterious	0.0	Benign (Moderate)			1.0		4.16	Neutral	-6.09	Uncertain	0.0	Benign	5.72	Benign (Supporting)	0.949	Deleterious (Strong)	0.596806	Deleterious (Strong)							http://www.ncbi.nlm.nih.gov/clinvar/RCV000089093, http://www.ncbi.nlm.nih.gov/clinvar/RCV000758099	CV_SIG_UNCERTAIN_SIGNIFICANCE, CV_SIG_NOT_PROVIDED					LIKELY_PATHOGENIC	PM1, PP2, PM2, PP3, PM1, PP2, PM2, PP3	6.4046E-23	1.502	30	0	#209850, #261600, #genemap2	phenylalanine hydroxylase	autism::classic phenylketonuria::maternal phenylketonuria::mild hyperphenylalaninemia::mild phenylketonuria::phenylketonuria::tetrahydrobiopterin-responsive hyperphenylalaninemia/phenylketonuria	This gene encodes a member of the biopterin-dependent aromatic amino acid hydroxylase protein family. The encoded phenylalanine hydroxylase enzyme hydroxylates phenylalanine to tyrosine and is the rate-limiting step in phenylalanine catabolism. Deficiency of this enzyme activity results in the autosomal recessive disorder phenylketonuria. [provided by RefSeq, Aug 2017]		PASS	AutosomalRecessive
PAH	SNP	12	102852876	102852876	G	A	rs5030850	NM_000277.3	p.Arg261*	c.781C>T	7	het	EXONIC	STOP_GAIN	HIGH	0.0		52	-1	-1	2.6650958E-5			8.2388615E-6	2.6678525E-5	2.6298489E-5									1.0						0.0	Benign	3.79	Benign (Supporting)			0.66	Deleterious (Strong)							http://www.ncbi.nlm.nih.gov/clinvar/RCV003984798, http://www.ncbi.nlm.nih.gov/clinvar/RCV000000641, http://www.ncbi.nlm.nih.gov/clinvar/RCV000089090	CV_SIG_PATHOGENIC, CV_SIG_NOT_PROVIDED					PATHOGENIC	PM3, PP5, PS3, PM2, PVS1, PM3, PP5, PS3, PM2, PVS1	6.4046E-23	1.502	30	0	#209850, #261600, #genemap2	phenylalanine hydroxylase	autism::classic phenylketonuria::maternal phenylketonuria::mild hyperphenylalaninemia::mild phenylketonuria::phenylketonuria::tetrahydrobiopterin-responsive hyperphenylalaninemia/phenylketonuria	This gene encodes a member of the biopterin-dependent aromatic amino acid hydroxylase protein family. The encoded phenylalanine hydroxylase enzyme hydroxylates phenylalanine to tyrosine and is the rate-limiting step in phenylalanine catabolism. Deficiency of this enzyme activity results in the autosomal recessive disorder phenylketonuria. [provided by RefSeq, Aug 2017]		PASS	AutosomalRecessive
PAH	SNP	12	102852903	102852903	G	C	rs5030847	NM_000277.3	p.Arg252Gly	c.754C>G	7	het	EXONIC	NON_SYNONYMOUS	HIGH	0.0		43	-1	-1									0.9862359550561797	Deleterious	0.001	Benign (Moderate)			1.0		3.17	Neutral	-6.73	Uncertain	0.01	Benign	3.88	Benign (Supporting)	0.951	Deleterious (Strong)	0.531205	Deleterious (Strong)							http://www.ncbi.nlm.nih.gov/clinvar/RCV000089078, http://www.ncbi.nlm.nih.gov/clinvar/RCV000674327	CV_SIG_PATHOGENIC, CV_SIG_LIKELY_PATHOGENIC, CV_SIG_NOT_PROVIDED					PATHOGENIC	PM1, PM3, PP5, PM5, PP2, PM2, PP3, PM1, PM3, PP5, PM5, PP2, PM2, PP3	6.4046E-23	1.502	30	0	#209850, #261600, #genemap2	phenylalanine hydroxylase	autism::classic phenylketonuria::maternal phenylketonuria::mild hyperphenylalaninemia::mild phenylketonuria::phenylketonuria::tetrahydrobiopterin-responsive hyperphenylalaninemia/phenylketonuria	This gene encodes a member of the biopterin-dependent aromatic amino acid hydroxylase protein family. The encoded phenylalanine hydroxylase enzyme hydroxylates phenylalanine to tyrosine and is the rate-limiting step in phenylalanine catabolism. Deficiency of this enzyme activity results in the autosomal recessive disorder phenylketonuria. [provided by RefSeq, Aug 2017]		PASS	AutosomalRecessive
PAH	SNP	12	102852917	102852917	C	T	rs199475579	NM_000277.3	p.Gly247Asp	c.740G>A	7	het	EXONIC	NON_SYNONYMOUS	HIGH	0.0		68	-1	-1	3.101425E-6			8.2428E-6	3.4203142E-6	0.0			0.9929775280898876	Deleterious	0.0	Benign (Moderate)			1.0		4.395	Neutral	-7.02	Uncertain	0.0	Benign	5.92	Benign (Supporting)	0.975	Deleterious (Strong)	0.594572	Deleterious (Strong)							http://www.ncbi.nlm.nih.gov/clinvar/RCV000089072, http://www.ncbi.nlm.nih.gov/clinvar/RCV000758103	CV_SIG_LIKELY_PATHOGENIC, CV_SIG_UNCERTAIN_SIGNIFICANCE, CV_SIG_NOT_PROVIDED					LIKELY_PATHOGENIC	PM1, PM5, PP2, PM2, PP3, PM1, PM5, PP2, PM2, PP3	6.4046E-23	1.502	30	0	#209850, #261600, #genemap2	phenylalanine hydroxylase	autism::classic phenylketonuria::maternal phenylketonuria::mild hyperphenylalaninemia::mild phenylketonuria::phenylketonuria::tetrahydrobiopterin-responsive hyperphenylalaninemia/phenylketonuria	This gene encodes a member of the biopterin-dependent aromatic amino acid hydroxylase protein family. The encoded phenylalanine hydroxylase enzyme hydroxylates phenylalanine to tyrosine and is the rate-limiting step in phenylalanine catabolism. Deficiency of this enzyme activity results in the autosomal recessive disorder phenylketonuria. [provided by RefSeq, Aug 2017]		PASS	AutosomalRecessive
PAH	SNP	12	102855160	102855160	C	T	rs281865444	NM_000277.3	p.Glu228Lys	c.682G>A	6	het	EXONIC	NON_SYNONYMOUS	HIGH	0.0		23	-1	-1	6.195403E-7				6.840862E-7	0.0			0.8719101123595506	Deleterious	0.002	Benign (Moderate)			1.0		2.86	Neutral	-6.32	Uncertain	0.01	Benign	5.47	Benign (Supporting)	0.9	Deleterious (Moderate)	0.333928	Deleterious (Strong)							http://www.ncbi.nlm.nih.gov/clinvar/RCV003398707, http://www.ncbi.nlm.nih.gov/clinvar/RCV000106365	CV_SIG_PATHOGENIC, CV_SIG_UNCERTAIN_SIGNIFICANCE					LIKELY_PATHOGENIC	PM1, PP2, PM2, PP3, PM1, PP2, PM2, PP3	6.4046E-23	1.502	30	0	#209850, #261600, #genemap2	phenylalanine hydroxylase	autism::classic phenylketonuria::maternal phenylketonuria::mild hyperphenylalaninemia::mild phenylketonuria::phenylketonuria::tetrahydrobiopterin-responsive hyperphenylalaninemia/phenylketonuria	This gene encodes a member of the biopterin-dependent aromatic amino acid hydroxylase protein family. The encoded phenylalanine hydroxylase enzyme hydroxylates phenylalanine to tyrosine and is the rate-limiting step in phenylalanine catabolism. Deficiency of this enzyme activity results in the autosomal recessive disorder phenylketonuria. [provided by RefSeq, Aug 2017]		PASS	AutosomalRecessive
PAH	SNP	12	102855166	102855166	G	A	rs62508696	NM_000277.3	p.Gln226*	c.676C>T	6	het	EXONIC	STOP_GAIN	HIGH	0.0		26	-1	-1	3.7173154E-6				4.1046355E-6	0.0									1.0						0.05	Benign	4.58	Benign (Supporting)			0.66	Deleterious (Strong)							http://www.ncbi.nlm.nih.gov/clinvar/RCV000089033, http://www.ncbi.nlm.nih.gov/clinvar/RCV001200001	CV_SIG_LIKELY_PATHOGENIC, CV_SIG_NOT_PROVIDED					PATHOGENIC	PP5, PM2, PVS1, PP5, PM2, PVS1	6.4046E-23	1.502	30	0	#209850, #261600, #genemap2	phenylalanine hydroxylase	autism::classic phenylketonuria::maternal phenylketonuria::mild hyperphenylalaninemia::mild phenylketonuria::phenylketonuria::tetrahydrobiopterin-responsive hyperphenylalaninemia/phenylketonuria	This gene encodes a member of the biopterin-dependent aromatic amino acid hydroxylase protein family. The encoded phenylalanine hydroxylase enzyme hydroxylates phenylalanine to tyrosine and is the rate-limiting step in phenylalanine catabolism. Deficiency of this enzyme activity results in the autosomal recessive disorder phenylketonuria. [provided by RefSeq, Aug 2017]		PASS	AutosomalRecessive
PAH	SNP	12	102855174	102855174	T	A	rs201245932	NM_000277.3	p.Asn223Ile	c.668A>T	6	het	EXONIC	NON_SYNONYMOUS	HIGH	0.0		55	-1	-1	6.833352E-6			3.2955446E-5	6.840647E-6	6.569439E-6			0.8660112359550562	Deleterious	0.003	Benign (Moderate)			1.0		4.075	Neutral	-6.26	Uncertain	0.0	Benign	4.32	Benign (Supporting)	0.879	Deleterious (Moderate)	0.32191	Deleterious (Strong)							http://www.ncbi.nlm.nih.gov/clinvar/RCV000664486, http://www.ncbi.nlm.nih.gov/clinvar/RCV003420168	CV_SIG_LIKELY_PATHOGENIC, CV_SIG_UNCERTAIN_SIGNIFICANCE					PATHOGENIC	PM1, PM3, PP5, PP2, PM2, PP3, PM1, PM3, PP5, PP2, PM2, PP3	6.4046E-23	1.502	30	0	#209850, #261600, #genemap2	phenylalanine hydroxylase	autism::classic phenylketonuria::maternal phenylketonuria::mild hyperphenylalaninemia::mild phenylketonuria::phenylketonuria::tetrahydrobiopterin-responsive hyperphenylalaninemia/phenylketonuria	This gene encodes a member of the biopterin-dependent aromatic amino acid hydroxylase protein family. The encoded phenylalanine hydroxylase enzyme hydroxylates phenylalanine to tyrosine and is the rate-limiting step in phenylalanine catabolism. Deficiency of this enzyme activity results in the autosomal recessive disorder phenylketonuria. [provided by RefSeq, Aug 2017]		PASS	AutosomalRecessive
PAH	SNP	12	102855192	102855192	C	T	rs62508617	NM_000277.3	p.Cys217Tyr	c.650G>A	6	het	EXONIC	NON_SYNONYMOUS	HIGH	0.0		55	-1	-1									0.994943820224719	Deleterious	0.0	Benign (Moderate)			1.0		4.24	Neutral	-6.29	Uncertain	0.0	Benign	5.63	Benign (Supporting)	0.982	Deleterious (Strong)	0.593773	Deleterious (Strong)							http://www.ncbi.nlm.nih.gov/clinvar/RCV000089022, http://www.ncbi.nlm.nih.gov/clinvar/RCV000758101	CV_SIG_PATHOGENIC, CV_SIG_UNCERTAIN_SIGNIFICANCE, CV_SIG_NOT_PROVIDED					LIKELY_PATHOGENIC	PM1, PM5, PP2, PM2, PP3, PM1, PM5, PP2, PM2, PP3	6.4046E-23	1.502	30	0	#209850, #261600, #genemap2	phenylalanine hydroxylase	autism::classic phenylketonuria::maternal phenylketonuria::mild hyperphenylalaninemia::mild phenylketonuria::phenylketonuria::tetrahydrobiopterin-responsive hyperphenylalaninemia/phenylketonuria	This gene encodes a member of the biopterin-dependent aromatic amino acid hydroxylase protein family. The encoded phenylalanine hydroxylase enzyme hydroxylates phenylalanine to tyrosine and is the rate-limiting step in phenylalanine catabolism. Deficiency of this enzyme activity results in the autosomal recessive disorder phenylketonuria. [provided by RefSeq, Aug 2017]		PASS	AutosomalRecessive
PAH	SNP	12	102855193	102855193	A	C	rs62508718	NM_000277.3	p.Cys217Gly	c.649T>G	6	het	EXONIC	NON_SYNONYMOUS	HIGH	0.0		21	-1	-1									0.878370786516854	Deleterious	0.067	Benign (Supporting)			1.0		2.85	Neutral	-6.26	Uncertain	0.01	Benign	5.63	Benign (Supporting)	0.923	Deleterious (Strong)	0.532037	Deleterious (Strong)							http://www.ncbi.nlm.nih.gov/clinvar/RCV001789759, http://www.ncbi.nlm.nih.gov/clinvar/RCV000089021	CV_SIG_LIKELY_PATHOGENIC, CV_SIG_NOT_PROVIDED					PATHOGENIC	PM1, PM3, PP5, PM5, PP2, PM2, PP3, PM1, PM3, PP5, PM5, PP2, PM2, PP3	6.4046E-23	1.502	30	0	#209850, #261600, #genemap2	phenylalanine hydroxylase	autism::classic phenylketonuria::maternal phenylketonuria::mild hyperphenylalaninemia::mild phenylketonuria::phenylketonuria::tetrahydrobiopterin-responsive hyperphenylalaninemia/phenylketonuria	This gene encodes a member of the biopterin-dependent aromatic amino acid hydroxylase protein family. The encoded phenylalanine hydroxylase enzyme hydroxylates phenylalanine to tyrosine and is the rate-limiting step in phenylalanine catabolism. Deficiency of this enzyme activity results in the autosomal recessive disorder phenylketonuria. [provided by RefSeq, Aug 2017]		PASS	AutosomalRecessive
PAH	SNP	12	102855231	102855231	T	C	rs62514927	NM_000277.3	p.Tyr204Cys	c.611A>G	6	het	EXONIC	NON_SYNONYMOUS	HIGH	0.0		79	-1	-1	1.4896318E-5			1.64856E-5	1.5734135E-5	6.570475E-6			0.8387640449438203	Deleterious	0.004	Benign (Moderate)			0.999828		1.845	Neutral	-6.09	Uncertain	0.67	Splice-Altering / strong	4.7	Benign (Supporting)	0.782	Deleterious (Moderate)	0.377566	Deleterious (Strong)							http://www.ncbi.nlm.nih.gov/clinvar/RCV000089007, http://www.ncbi.nlm.nih.gov/clinvar/RCV000000621	CV_SIG_PATHOGENIC, CV_SIG_NOT_PROVIDED					PATHOGENIC	PM1, PM3, PP5, PP2, PS3, PM2, PP3, PM1, PM3, PP5, PP2, PS3, PM2, PP3	6.4046E-23	1.502	30	0	#209850, #261600, #genemap2	phenylalanine hydroxylase	autism::classic phenylketonuria::maternal phenylketonuria::mild hyperphenylalaninemia::mild phenylketonuria::phenylketonuria::tetrahydrobiopterin-responsive hyperphenylalaninemia/phenylketonuria	This gene encodes a member of the biopterin-dependent aromatic amino acid hydroxylase protein family. The encoded phenylalanine hydroxylase enzyme hydroxylates phenylalanine to tyrosine and is the rate-limiting step in phenylalanine catabolism. Deficiency of this enzyme activity results in the autosomal recessive disorder phenylketonuria. [provided by RefSeq, Aug 2017]		PASS	AutosomalRecessive
PAH	SNP	12	102855239	102855239	A	C		NM_000277.3	p.His201Gln	c.603T>G	6	het	EXONIC	NON_SYNONYMOUS	HIGH	0.0		16	-1	-1	1.8586164E-6				2.052267E-6	0.0			0.8676966292134832	Deleterious	0.001	Benign (Moderate)			1.0		4.205	Neutral	-6.6	Uncertain	0.0	Benign	-5.83	Benign (Supporting)	0.885	Deleterious (Moderate)	0.473795	Deleterious (Strong)							http://www.ncbi.nlm.nih.gov/clinvar/RCV001951415	CV_SIG_PATHOGENIC, CV_SIG_LIKELY_PATHOGENIC					PATHOGENIC	PM1, PM3, PP5, PM5, PP2, PM2, PP3, PM1, PM3, PP5, PM5, PP2, PM2, PP3	6.4046E-23	1.502	30	0	#209850, #261600, #genemap2	phenylalanine hydroxylase	autism::classic phenylketonuria::maternal phenylketonuria::mild hyperphenylalaninemia::mild phenylketonuria::phenylketonuria::tetrahydrobiopterin-responsive hyperphenylalaninemia/phenylketonuria	This gene encodes a member of the biopterin-dependent aromatic amino acid hydroxylase protein family. The encoded phenylalanine hydroxylase enzyme hydroxylates phenylalanine to tyrosine and is the rate-limiting step in phenylalanine catabolism. Deficiency of this enzyme activity results in the autosomal recessive disorder phenylketonuria. [provided by RefSeq, Aug 2017]		PASS	AutosomalRecessive
PAH	SNP	12	102855252	102855252	A	T	rs886042078	NM_000277.3	p.Leu197*	c.590T>A	6	het	EXONIC	STOP_GAIN	HIGH	0.0		14	-1	-1															1.0						0.0	Benign	4.71	Benign (Supporting)			0.66	Deleterious (Strong)							http://www.ncbi.nlm.nih.gov/clinvar/RCV000850223	CV_SIG_PATHOGENIC					PATHOGENIC	PM3, PP5, PS2, PM2, PVS1, PM3, PP5, PS2, PM2, PVS1	6.4046E-23	1.502	30	0	#209850, #261600, #genemap2	phenylalanine hydroxylase	autism::classic phenylketonuria::maternal phenylketonuria::mild hyperphenylalaninemia::mild phenylketonuria::phenylketonuria::tetrahydrobiopterin-responsive hyperphenylalaninemia/phenylketonuria	This gene encodes a member of the biopterin-dependent aromatic amino acid hydroxylase protein family. The encoded phenylalanine hydroxylase enzyme hydroxylates phenylalanine to tyrosine and is the rate-limiting step in phenylalanine catabolism. Deficiency of this enzyme activity results in the autosomal recessive disorder phenylketonuria. [provided by RefSeq, Aug 2017]		PASS	AutosomalRecessive
PAH	SNP	12	102855279	102855279	C	A		NM_000277.3	p.Gly188Val	c.563G>T	6	het	EXONIC	NON_SYNONYMOUS	HIGH	0.0		24	-1	-1									0.8438202247191012	Deleterious	0.002	Benign (Moderate)			1.0		3.99	Neutral	-6.15	Uncertain	0.0	Benign	5.73	Benign (Supporting)	0.8	Deleterious (Moderate)	0.333268	Deleterious (Strong)							http://www.ncbi.nlm.nih.gov/clinvar/RCV001375884	CV_SIG_LIKELY_PATHOGENIC					PATHOGENIC	PM1, PM3, PP5, PM5, PP2, PM2, PP3, PM1, PM3, PP5, PM5, PP2, PM2, PP3	6.4046E-23	1.502	30	0	#209850, #261600, #genemap2	phenylalanine hydroxylase	autism::classic phenylketonuria::maternal phenylketonuria::mild hyperphenylalaninemia::mild phenylketonuria::phenylketonuria::tetrahydrobiopterin-responsive hyperphenylalaninemia/phenylketonuria	This gene encodes a member of the biopterin-dependent aromatic amino acid hydroxylase protein family. The encoded phenylalanine hydroxylase enzyme hydroxylates phenylalanine to tyrosine and is the rate-limiting step in phenylalanine catabolism. Deficiency of this enzyme activity results in the autosomal recessive disorder phenylketonuria. [provided by RefSeq, Aug 2017]		PASS	AutosomalRecessive
PAH	SNP	12	102855313	102855313	C	G	rs199475602	NM_000277.3	p.Val177Leu	c.529G>C	6	het	EXONIC	NON_SYNONYMOUS	HIGH	0.0		55	-1	-1	9.320164E-6		7.688759E-5	4.1417472E-5	8.208889E-6	1.9718422E-5			0.8376404494382024	Deleterious	0.005	Benign (Moderate)			1.0		3.185	Neutral	-6.42	Uncertain	0.0	Benign	4.84	Benign (Supporting)	0.778	Deleterious (Moderate)	0.284795	Deleterious (Strong)							http://www.ncbi.nlm.nih.gov/clinvar/RCV000088976, http://www.ncbi.nlm.nih.gov/clinvar/RCV003390790, http://www.ncbi.nlm.nih.gov/clinvar/RCV000669836	CV_SIG_PATHOGENIC, CV_SIG_LIKELY_PATHOGENIC, CV_SIG_NOT_PROVIDED					PATHOGENIC	PM1, PM3, PP5, PM5, PP2, PM2, PP3, PM1, PM3, PP5, PM5, PP2, PM2, PP3	6.4046E-23	1.502	30	0	#209850, #261600, #genemap2	phenylalanine hydroxylase	autism::classic phenylketonuria::maternal phenylketonuria::mild hyperphenylalaninemia::mild phenylketonuria::phenylketonuria::tetrahydrobiopterin-responsive hyperphenylalaninemia/phenylketonuria	This gene encodes a member of the biopterin-dependent aromatic amino acid hydroxylase protein family. The encoded phenylalanine hydroxylase enzyme hydroxylates phenylalanine to tyrosine and is the rate-limiting step in phenylalanine catabolism. Deficiency of this enzyme activity results in the autosomal recessive disorder phenylketonuria. [provided by RefSeq, Aug 2017]		PASS	AutosomalRecessive
PAH	SNP	12	102855322	102855322	T	C	rs199475632	NM_000277.3	p.Ile174Val	c.520A>G	6	het	EXONIC	NON_SYNONYMOUS	HIGH	0.0		90	-1	-1	3.7176103E-6				3.420464E-6	6.572461E-6			0.8390449438202248	Deleterious	0.001	Benign (Moderate)			1.0		2.43	Neutral	-6.3	Uncertain	0.0	Benign	5.73	Benign (Supporting)	0.783	Deleterious (Moderate)	0.303338	Deleterious (Strong)							http://www.ncbi.nlm.nih.gov/clinvar/RCV000675155, http://www.ncbi.nlm.nih.gov/clinvar/RCV000088968	CV_SIG_PATHOGENIC, CV_SIG_LIKELY_PATHOGENIC, CV_SIG_UNCERTAIN_SIGNIFICANCE, CV_SIG_NOT_PROVIDED, CV_CONFLICTING_INTERPRETATIONS_OF_PATHOGENICITY					PATHOGENIC	PM1, PM3, PP5, PM5, PP2, PM2, PP3, PM1, PM3, PP5, PM5, PP2, PM2, PP3	6.4046E-23	1.502	30	0	#209850, #261600, #genemap2	phenylalanine hydroxylase	autism::classic phenylketonuria::maternal phenylketonuria::mild hyperphenylalaninemia::mild phenylketonuria::phenylketonuria::tetrahydrobiopterin-responsive hyperphenylalaninemia/phenylketonuria	This gene encodes a member of the biopterin-dependent aromatic amino acid hydroxylase protein family. The encoded phenylalanine hydroxylase enzyme hydroxylates phenylalanine to tyrosine and is the rate-limiting step in phenylalanine catabolism. Deficiency of this enzyme activity results in the autosomal recessive disorder phenylketonuria. [provided by RefSeq, Aug 2017]		PASS	AutosomalRecessive
PAH	SNP	12	102855333	102855333	C	G		NM_000277.3		c.510-1G>C	6	het	SPLICE_ACCEPTOR	OTHER	HIGH	0.0		85	-1	-1									0.7999971373695904	Deleterious					1.0						0.95	Splice-Altering / strong	5.73	Benign (Supporting)			0.66	Deleterious (Strong)					0.999991412108771	Deleterious	http://www.ncbi.nlm.nih.gov/clinvar/RCV002509878	CV_SIG_PATHOGENIC					PATHOGENIC	PM3, PP5, PM2, PVS1, PM3, PP5, PM2, PVS1	6.4046E-23	1.502	30	0	#209850, #261600, #genemap2	phenylalanine hydroxylase	autism::classic phenylketonuria::maternal phenylketonuria::mild hyperphenylalaninemia::mild phenylketonuria::phenylketonuria::tetrahydrobiopterin-responsive hyperphenylalaninemia/phenylketonuria	This gene encodes a member of the biopterin-dependent aromatic amino acid hydroxylase protein family. The encoded phenylalanine hydroxylase enzyme hydroxylates phenylalanine to tyrosine and is the rate-limiting step in phenylalanine catabolism. Deficiency of this enzyme activity results in the autosomal recessive disorder phenylketonuria. [provided by RefSeq, Aug 2017]		PASS	AutosomalRecessive
PAH	SNP	12	102866645	102866645	A	T	rs199475587	NM_000277.3	p.Tyr154Asn	c.460T>A	5	het	EXONIC	NON_SYNONYMOUS	HIGH	0.0		33	-1	-1									0.9823033707865167	Deleterious	0.0	Benign (Moderate)			1.0		4.445	Neutral	-6.76	Uncertain	0.0	Benign	6.08	Benign (Supporting)	0.937	Deleterious (Strong)	0.529615	Deleterious (Strong)							http://www.ncbi.nlm.nih.gov/clinvar/RCV000088932, http://www.ncbi.nlm.nih.gov/clinvar/RCV001093515	CV_SIG_UNCERTAIN_SIGNIFICANCE, CV_SIG_NOT_PROVIDED					LIKELY_PATHOGENIC	PM1, PM5, PP2, PM2, PP3, PM1, PM5, PP2, PM2, PP3	6.4046E-23	1.502	30	0	#209850, #261600, #genemap2	phenylalanine hydroxylase	autism::classic phenylketonuria::maternal phenylketonuria::mild hyperphenylalaninemia::mild phenylketonuria::phenylketonuria::tetrahydrobiopterin-responsive hyperphenylalaninemia/phenylketonuria	This gene encodes a member of the biopterin-dependent aromatic amino acid hydroxylase protein family. The encoded phenylalanine hydroxylase enzyme hydroxylates phenylalanine to tyrosine and is the rate-limiting step in phenylalanine catabolism. Deficiency of this enzyme activity results in the autosomal recessive disorder phenylketonuria. [provided by RefSeq, Aug 2017]		PASS	AutosomalRecessive
PAH	SNP	12	102866664	102866664	C	G		NM_000277.3		c.442-1G>C	5	het	SPLICE_ACCEPTOR	OTHER	HIGH	0.0		16	-1	-1									0.7999967871281317	Deleterious					1.0						0.98	Splice-Altering / strong	6.08	Benign (Supporting)			0.66	Deleterious (Strong)					0.999990361384395	Deleterious	http://www.ncbi.nlm.nih.gov/clinvar/RCV001375890	CV_SIG_PATHOGENIC					PATHOGENIC	PM3, PP5, PM2, PVS1, PM3, PP5, PM2, PVS1	6.4046E-23	1.502	30	0	#209850, #261600, #genemap2	phenylalanine hydroxylase	autism::classic phenylketonuria::maternal phenylketonuria::mild hyperphenylalaninemia::mild phenylketonuria::phenylketonuria::tetrahydrobiopterin-responsive hyperphenylalaninemia/phenylketonuria	This gene encodes a member of the biopterin-dependent aromatic amino acid hydroxylase protein family. The encoded phenylalanine hydroxylase enzyme hydroxylates phenylalanine to tyrosine and is the rate-limiting step in phenylalanine catabolism. Deficiency of this enzyme activity results in the autosomal recessive disorder phenylketonuria. [provided by RefSeq, Aug 2017]		PASS	AutosomalRecessive
PAH	SNP	12	102877464	102877464	G	A	rs199475624	NM_000277.3	p.Pro147Ser	c.439C>T	4	het	EXONIC	NON_SYNONYMOUS	HIGH	0.0		62	-1	-1	1.8689934E-6				2.0550112E-6	0.0			0.9887640449438202	Deleterious	0.0	Benign (Moderate)			1.0		3.885	Neutral	-7.1	Uncertain	0.0	Benign	5.86	Benign (Supporting)	0.96	Deleterious (Strong)	0.584884	Deleterious (Strong)					0.999026596771683	Deleterious	http://www.ncbi.nlm.nih.gov/clinvar/RCV000674963, http://www.ncbi.nlm.nih.gov/clinvar/RCV000088917	CV_SIG_PATHOGENIC, CV_SIG_LIKELY_PATHOGENIC, CV_SIG_NOT_PROVIDED					PATHOGENIC	PM1, PM3, PP5, PM5, PP2, PM2, PP3, PM1, PM3, PP5, PM5, PP2, PM2, PP3	6.4046E-23	1.502	30	0	#209850, #261600, #genemap2	phenylalanine hydroxylase	autism::classic phenylketonuria::maternal phenylketonuria::mild hyperphenylalaninemia::mild phenylketonuria::phenylketonuria::tetrahydrobiopterin-responsive hyperphenylalaninemia/phenylketonuria	This gene encodes a member of the biopterin-dependent aromatic amino acid hydroxylase protein family. The encoded phenylalanine hydroxylase enzyme hydroxylates phenylalanine to tyrosine and is the rate-limiting step in phenylalanine catabolism. Deficiency of this enzyme activity results in the autosomal recessive disorder phenylketonuria. [provided by RefSeq, Aug 2017]		PASS	AutosomalRecessive
PAH	SNP	12	102877539	102877539	G	A	rs1466564208	NM_000277.3	p.Pro122Ser	c.364C>T	4	het	EXONIC	NON_SYNONYMOUS	HIGH	0.0		93	-1	-1	6.198967E-7				6.844833E-7	0.0			0.9952247191011235	Deleterious	0.0	Benign (Moderate)			1.0		4.385	Neutral	-6.87	Uncertain	0.0	Benign	5.86	Benign (Supporting)	0.983	Deleterious (Strong)	0.590486	Deleterious (Strong)							http://www.ncbi.nlm.nih.gov/clinvar/RCV001269311	CV_SIG_PATHOGENIC, CV_SIG_LIKELY_PATHOGENIC					PATHOGENIC	PM1, PM3, PP5, PM5, PP2, PM2, PP3, PM1, PM3, PP5, PM5, PP2, PM2, PP3	6.4046E-23	1.502	30	0	#209850, #261600, #genemap2	phenylalanine hydroxylase	autism::classic phenylketonuria::maternal phenylketonuria::mild hyperphenylalaninemia::mild phenylketonuria::phenylketonuria::tetrahydrobiopterin-responsive hyperphenylalaninemia/phenylketonuria	This gene encodes a member of the biopterin-dependent aromatic amino acid hydroxylase protein family. The encoded phenylalanine hydroxylase enzyme hydroxylates phenylalanine to tyrosine and is the rate-limiting step in phenylalanine catabolism. Deficiency of this enzyme activity results in the autosomal recessive disorder phenylketonuria. [provided by RefSeq, Aug 2017]		PASS	AutosomalRecessive
PAH	SNP	12	102877548	102877548	G	A	rs398123292	NM_000277.3	p.Pro119Ser	c.355C>T	4	het	EXONIC	NON_SYNONYMOUS	HIGH	0.0		17	-1	-1	1.32107E-4			3.4598657E-4	1.3975493E-4	5.9107864E-5			0.9870786516853932	Deleterious	0.0	Benign (Moderate)			1.0		3.285	Neutral	-4.93	Uncertain	0.0	Benign	5.86	Benign (Supporting)	0.954	Deleterious (Strong)	0.579153	Deleterious (Strong)							http://www.ncbi.nlm.nih.gov/clinvar/RCV004019527, http://www.ncbi.nlm.nih.gov/clinvar/RCV000790751, http://www.ncbi.nlm.nih.gov/clinvar/RCV000178066	CV_SIG_PATHOGENIC, CV_SIG_LIKELY_PATHOGENIC, CV_SIG_UNCERTAIN_SIGNIFICANCE					LIKELY_PATHOGENIC	PM1, PP5, PM5, PP2, PM2, PP3, PM1, PP5, PM5, PP2, PM2, PP3	6.4046E-23	1.502	30	0	#209850, #261600, #genemap2	phenylalanine hydroxylase	autism::classic phenylketonuria::maternal phenylketonuria::mild hyperphenylalaninemia::mild phenylketonuria::phenylketonuria::tetrahydrobiopterin-responsive hyperphenylalaninemia/phenylketonuria	This gene encodes a member of the biopterin-dependent aromatic amino acid hydroxylase protein family. The encoded phenylalanine hydroxylase enzyme hydroxylates phenylalanine to tyrosine and is the rate-limiting step in phenylalanine catabolism. Deficiency of this enzyme activity results in the autosomal recessive disorder phenylketonuria. [provided by RefSeq, Aug 2017]		PASS	AutosomalRecessive
PAH	SNP	12	102877552	102877552	T	A		NM_000277.3		c.353-2A>T	4	het	SPLICE_ACCEPTOR	OTHER	HIGH	0.0		41	-1	-1									0.799996082597867	Deleterious					1.0						0.9	Splice-Altering / strong	5.86	Benign (Supporting)			0.66	Deleterious (Strong)					0.999988247793601	Deleterious	http://www.ncbi.nlm.nih.gov/clinvar/RCV003479541	CV_SIG_PATHOGENIC					PATHOGENIC	PP5, PM2, PVS1, PP5, PM2, PVS1	6.4046E-23	1.502	30	0	#209850, #261600, #genemap2	phenylalanine hydroxylase	autism::classic phenylketonuria::maternal phenylketonuria::mild hyperphenylalaninemia::mild phenylketonuria::phenylketonuria::tetrahydrobiopterin-responsive hyperphenylalaninemia/phenylketonuria	This gene encodes a member of the biopterin-dependent aromatic amino acid hydroxylase protein family. The encoded phenylalanine hydroxylase enzyme hydroxylates phenylalanine to tyrosine and is the rate-limiting step in phenylalanine catabolism. Deficiency of this enzyme activity results in the autosomal recessive disorder phenylketonuria. [provided by RefSeq, Aug 2017]		PASS	AutosomalRecessive
PAH	SNP	12	102894737	102894737	G	A	rs281865439	NM_000277.3	p.Thr117Ile	c.350C>T	3	het	EXONIC	NON_SYNONYMOUS	HIGH	0.0		43	-1	-1	2.4836305E-5			8.241441E-6	2.2584301E-5	4.6024776E-5			0.7997214224569518	Deleterious	0.002	Benign (Moderate)			0.999999		2.52	Neutral	-5.97	Uncertain	0.0	Benign	6.17	Benign (Supporting)	0.482	Uncertain	0.272033	Deleterious (Strong)					0.999164267370855	Deleterious	http://www.ncbi.nlm.nih.gov/clinvar/RCV000106354	CV_SIG_UNCERTAIN_SIGNIFICANCE					LIKELY_PATHOGENIC	PM1, PP2, PM2, PP3, PM1, PP2, PM2, PP3	6.4046E-23	1.502	30	0	#209850, #261600, #genemap2	phenylalanine hydroxylase	autism::classic phenylketonuria::maternal phenylketonuria::mild hyperphenylalaninemia::mild phenylketonuria::phenylketonuria::tetrahydrobiopterin-responsive hyperphenylalaninemia/phenylketonuria	This gene encodes a member of the biopterin-dependent aromatic amino acid hydroxylase protein family. The encoded phenylalanine hydroxylase enzyme hydroxylates phenylalanine to tyrosine and is the rate-limiting step in phenylalanine catabolism. Deficiency of this enzyme activity results in the autosomal recessive disorder phenylketonuria. [provided by RefSeq, Aug 2017]		PASS	AutosomalRecessive
PAH	SNP	12	102894758	102894758	G	A	rs199475627	NM_000277.3	p.Ser110Leu	c.329C>T	3	het	EXONIC	NON_SYNONYMOUS	HIGH	0.0		46	-1	-1									0.720505617977528	Deleterious	0.001	Benign (Moderate)			1.0		2.25	Neutral	-5.99	Uncertain	0.0	Benign	6.17	Benign (Supporting)	0.717	Deleterious (Supporting)	0.471295	Deleterious (Strong)							http://www.ncbi.nlm.nih.gov/clinvar/RCV002259587, http://www.ncbi.nlm.nih.gov/clinvar/RCV000088897	CV_SIG_LIKELY_PATHOGENIC, CV_SIG_NOT_PROVIDED					PATHOGENIC	PM1, PM3, PP5, PP2, PM2, PP3, PM1, PM3, PP5, PP2, PM2, PP3	6.4046E-23	1.502	30	0	#209850, #261600, #genemap2	phenylalanine hydroxylase	autism::classic phenylketonuria::maternal phenylketonuria::mild hyperphenylalaninemia::mild phenylketonuria::phenylketonuria::tetrahydrobiopterin-responsive hyperphenylalaninemia/phenylketonuria	This gene encodes a member of the biopterin-dependent aromatic amino acid hydroxylase protein family. The encoded phenylalanine hydroxylase enzyme hydroxylates phenylalanine to tyrosine and is the rate-limiting step in phenylalanine catabolism. Deficiency of this enzyme activity results in the autosomal recessive disorder phenylketonuria. [provided by RefSeq, Aug 2017]		PASS	AutosomalRecessive
PAH	SNP	12	102894794	102894794	A	G	rs62517167	NM_000277.3	p.Leu98Ser	c.293T>C	3	het	EXONIC	NON_SYNONYMOUS	HIGH	0.0		42	-1	-1	9.29286E-6			8.236554E-6	9.576932E-6	6.571684E-6			0.8567415730337079	Deleterious	0.0	Benign (Moderate)			1.0		3.735	Neutral	-6.16	Uncertain	0.0	Benign	6.17	Benign (Supporting)	0.846	Deleterious (Moderate)	0.580076	Deleterious (Strong)							http://www.ncbi.nlm.nih.gov/clinvar/RCV000088892, http://www.ncbi.nlm.nih.gov/clinvar/RCV003323344, http://www.ncbi.nlm.nih.gov/clinvar/RCV003914793, http://www.ncbi.nlm.nih.gov/clinvar/RCV000675074, http://www.ncbi.nlm.nih.gov/clinvar/RCV000000659	CV_SIG_PATHOGENIC, CV_SIG_LIKELY_PATHOGENIC, CV_SIG_UNCERTAIN_SIGNIFICANCE, CV_SIG_NOT_PROVIDED					PATHOGENIC	PM1, PM3, PP5, PM5, PP2, PM2, PP3, PM1, PM3, PP5, PM5, PP2, PM2, PP3	6.4046E-23	1.502	30	0	#209850, #261600, #genemap2	phenylalanine hydroxylase	autism::classic phenylketonuria::maternal phenylketonuria::mild hyperphenylalaninemia::mild phenylketonuria::phenylketonuria::tetrahydrobiopterin-responsive hyperphenylalaninemia/phenylketonuria	This gene encodes a member of the biopterin-dependent aromatic amino acid hydroxylase protein family. The encoded phenylalanine hydroxylase enzyme hydroxylates phenylalanine to tyrosine and is the rate-limiting step in phenylalanine catabolism. Deficiency of this enzyme activity results in the autosomal recessive disorder phenylketonuria. [provided by RefSeq, Aug 2017]		PASS	AutosomalRecessive
PAH	SNP	12	102894834	102894834	T	A		NM_000277.3	p.Lys85*	c.253A>T	3	het	EXONIC	STOP_GAIN	HIGH	0.0		51	-1	-1															1.0						0.0	Benign	2.39	Benign (Supporting)			0.66	Deleterious (Strong)							http://www.ncbi.nlm.nih.gov/clinvar/RCV001199993	CV_SIG_PATHOGENIC					PATHOGENIC	PM3, PP5, PM2, PVS1, PM3, PP5, PM2, PVS1	6.4046E-23	1.502	30	0	#209850, #261600, #genemap2	phenylalanine hydroxylase	autism::classic phenylketonuria::maternal phenylketonuria::mild hyperphenylalaninemia::mild phenylketonuria::phenylketonuria::tetrahydrobiopterin-responsive hyperphenylalaninemia/phenylketonuria	This gene encodes a member of the biopterin-dependent aromatic amino acid hydroxylase protein family. The encoded phenylalanine hydroxylase enzyme hydroxylates phenylalanine to tyrosine and is the rate-limiting step in phenylalanine catabolism. Deficiency of this enzyme activity results in the autosomal recessive disorder phenylketonuria. [provided by RefSeq, Aug 2017]		PASS	AutosomalRecessive
PAH	SNP	12	102894837	102894837	C	A	rs62514902	NM_000277.3	p.Asp84Tyr	c.250G>T	3	het	EXONIC	NON_SYNONYMOUS	HIGH	0.0		38	-1	-1	3.7259906E-6			8.236825E-6	2.052416E-6	1.9736062E-5			0.8491573033707867	Deleterious	0.0	Benign (Moderate)			1.0		2.79	Neutral	-5.91	Uncertain	0.02	Benign	6.17	Benign (Supporting)	0.819	Deleterious (Moderate)	0.537685	Deleterious (Strong)							http://www.ncbi.nlm.nih.gov/clinvar/RCV000088883, http://www.ncbi.nlm.nih.gov/clinvar/RCV000761308	CV_SIG_PATHOGENIC, CV_SIG_LIKELY_PATHOGENIC, CV_SIG_NOT_PROVIDED					PATHOGENIC	PM1, PM3, PP5, PP2, PM2, PP3, PM1, PM3, PP5, PP2, PM2, PP3	6.4046E-23	1.502	30	0	#209850, #261600, #genemap2	phenylalanine hydroxylase	autism::classic phenylketonuria::maternal phenylketonuria::mild hyperphenylalaninemia::mild phenylketonuria::phenylketonuria::tetrahydrobiopterin-responsive hyperphenylalaninemia/phenylketonuria	This gene encodes a member of the biopterin-dependent aromatic amino acid hydroxylase protein family. The encoded phenylalanine hydroxylase enzyme hydroxylates phenylalanine to tyrosine and is the rate-limiting step in phenylalanine catabolism. Deficiency of this enzyme activity results in the autosomal recessive disorder phenylketonuria. [provided by RefSeq, Aug 2017]		PASS	AutosomalRecessive
PAH	SNP	12	102894885	102894885	T	C	rs199475639	NM_000277.3	p.Arg68Gly	c.202A>G	3	het	EXONIC	NON_SYNONYMOUS	HIGH	0.0		98	-1	-1									0.8803370786516855	Deleterious	0.0	Benign (Moderate)			1.0		4.675	Neutral	-5.37	Uncertain	0.0	Benign	6.17	Benign (Supporting)	0.93	Deleterious (Strong)	0.542009	Deleterious (Strong)							http://www.ncbi.nlm.nih.gov/clinvar/RCV001543636, http://www.ncbi.nlm.nih.gov/clinvar/RCV000088870	CV_SIG_PATHOGENIC, CV_SIG_NOT_PROVIDED					PATHOGENIC	PM1, PM3, PP5, PM5, PP2, PM2, PP3, PM1, PM3, PP5, PM5, PP2, PM2, PP3	6.4046E-23	1.502	30	0	#209850, #261600, #genemap2	phenylalanine hydroxylase	autism::classic phenylketonuria::maternal phenylketonuria::mild hyperphenylalaninemia::mild phenylketonuria::phenylketonuria::tetrahydrobiopterin-responsive hyperphenylalaninemia/phenylketonuria	This gene encodes a member of the biopterin-dependent aromatic amino acid hydroxylase protein family. The encoded phenylalanine hydroxylase enzyme hydroxylates phenylalanine to tyrosine and is the rate-limiting step in phenylalanine catabolism. Deficiency of this enzyme activity results in the autosomal recessive disorder phenylketonuria. [provided by RefSeq, Aug 2017]		PASS	AutosomalRecessive
PAH	INDEL	12	102894896	102894897	TG	T	rs672601294	NM_000277.3	p.His64Thrfs*9	c.190del	3	het	EXONIC	FRAMESHIFT	HIGH	0.0		19	-1	-1									0.010000000000000009	Benign											0.0	Benign													http://www.ncbi.nlm.nih.gov/clinvar/RCV000088863, http://www.ncbi.nlm.nih.gov/clinvar/RCV001269036	CV_SIG_PATHOGENIC, CV_SIG_NOT_PROVIDED					PATHOGENIC	PM3, PP5, PM2, PVS1, PM3, PP5, PM2, PVS1	6.4046E-23	1.502	30	0	#209850, #261600, #genemap2	phenylalanine hydroxylase	autism::classic phenylketonuria::maternal phenylketonuria::mild hyperphenylalaninemia::mild phenylketonuria::phenylketonuria::tetrahydrobiopterin-responsive hyperphenylalaninemia/phenylketonuria	This gene encodes a member of the biopterin-dependent aromatic amino acid hydroxylase protein family. The encoded phenylalanine hydroxylase enzyme hydroxylates phenylalanine to tyrosine and is the rate-limiting step in phenylalanine catabolism. Deficiency of this enzyme activity results in the autosomal recessive disorder phenylketonuria. [provided by RefSeq, Aug 2017]		PASS	AutosomalRecessive
PAH	SNP	12	102894903	102894903	G	C	rs1565866640	NM_000277.3	p.Leu62Val	c.184C>G	3	het	EXONIC	NON_SYNONYMOUS	HIGH	0.0		57	-1	-1									0.7292134831460674	Deleterious	0.003	Benign (Moderate)			1.0		2.9	Neutral	-5.1	Uncertain	0.0	Benign	5.28	Benign (Supporting)	0.748	Deleterious (Moderate)	0.377429	Deleterious (Strong)							http://www.ncbi.nlm.nih.gov/clinvar/RCV000758095	CV_SIG_UNCERTAIN_SIGNIFICANCE					LIKELY_PATHOGENIC	PM1, PM5, PP2, PM2, PP3, PM1, PM5, PP2, PM2, PP3	6.4046E-23	1.502	30	0	#209850, #261600, #genemap2	phenylalanine hydroxylase	autism::classic phenylketonuria::maternal phenylketonuria::mild hyperphenylalaninemia::mild phenylketonuria::phenylketonuria::tetrahydrobiopterin-responsive hyperphenylalaninemia/phenylketonuria	This gene encodes a member of the biopterin-dependent aromatic amino acid hydroxylase protein family. The encoded phenylalanine hydroxylase enzyme hydroxylates phenylalanine to tyrosine and is the rate-limiting step in phenylalanine catabolism. Deficiency of this enzyme activity results in the autosomal recessive disorder phenylketonuria. [provided by RefSeq, Aug 2017]		PASS	AutosomalRecessive
PAH	SNP	12	102912790	102912790	C	T	rs62514898	NM_000277.3		c.168+1G>A	2	het	SPLICE_DONOR	OTHER	HIGH	0.0		95	-1	-1	1.0020317E-5				1.1076758E-5	0.0			0.8	Deleterious					1.0						1.0	Splice-Altering / strong	5.46	Benign (Supporting)			0.66	Deleterious (Strong)					0.999967335026411	Deleterious	http://www.ncbi.nlm.nih.gov/clinvar/RCV000088846, http://www.ncbi.nlm.nih.gov/clinvar/RCV000169163	CV_SIG_PATHOGENIC, CV_SIG_LIKELY_PATHOGENIC, CV_SIG_NOT_PROVIDED					PATHOGENIC	PM3, PP5, PM2, PVS1, PM3, PP5, PM2, PVS1	6.4046E-23	1.502	30	0	#209850, #261600, #genemap2	phenylalanine hydroxylase	autism::classic phenylketonuria::maternal phenylketonuria::mild hyperphenylalaninemia::mild phenylketonuria::phenylketonuria::tetrahydrobiopterin-responsive hyperphenylalaninemia/phenylketonuria	This gene encodes a member of the biopterin-dependent aromatic amino acid hydroxylase protein family. The encoded phenylalanine hydroxylase enzyme hydroxylates phenylalanine to tyrosine and is the rate-limiting step in phenylalanine catabolism. Deficiency of this enzyme activity results in the autosomal recessive disorder phenylketonuria. [provided by RefSeq, Aug 2017]		PASS	AutosomalRecessive
PAH	INDEL	12	102912821	102912822	AC	A	rs199475591	NM_000277.3	p.Gly46Valfs*15	c.137del	2	het	EXONIC	FRAMESHIFT	HIGH	0.0		85	-1	-1									0.024000000000000007	Benign											0.01	Benign													http://www.ncbi.nlm.nih.gov/clinvar/RCV000993607, http://www.ncbi.nlm.nih.gov/clinvar/RCV000088837	CV_SIG_PATHOGENIC, CV_SIG_NOT_PROVIDED					PATHOGENIC	PM3, PP5, PM2, PVS1, PM3, PP5, PM2, PVS1	6.4046E-23	1.502	30	0	#209850, #261600, #genemap2	phenylalanine hydroxylase	autism::classic phenylketonuria::maternal phenylketonuria::mild hyperphenylalaninemia::mild phenylketonuria::phenylketonuria::tetrahydrobiopterin-responsive hyperphenylalaninemia/phenylketonuria	This gene encodes a member of the biopterin-dependent aromatic amino acid hydroxylase protein family. The encoded phenylalanine hydroxylase enzyme hydroxylates phenylalanine to tyrosine and is the rate-limiting step in phenylalanine catabolism. Deficiency of this enzyme activity results in the autosomal recessive disorder phenylketonuria. [provided by RefSeq, Aug 2017]		PASS	AutosomalRecessive
PAH	INDEL	12	102917087	102917087	A	AAG		NM_000277.3	p.Leu15Profs*24	c.43_44insCT	1	het	EXONIC	FRAMESHIFT	HIGH	0.0		17	-1	-1																																									LIKELY_PATHOGENIC	PM2, PVS1, PM2, PVS1	6.4046E-23	1.502	30	0	#209850, #261600, #genemap2	phenylalanine hydroxylase	autism::classic phenylketonuria::maternal phenylketonuria::mild hyperphenylalaninemia::mild phenylketonuria::phenylketonuria::tetrahydrobiopterin-responsive hyperphenylalaninemia/phenylketonuria	This gene encodes a member of the biopterin-dependent aromatic amino acid hydroxylase protein family. The encoded phenylalanine hydroxylase enzyme hydroxylates phenylalanine to tyrosine and is the rate-limiting step in phenylalanine catabolism. Deficiency of this enzyme activity results in the autosomal recessive disorder phenylketonuria. [provided by RefSeq, Aug 2017]		PASS	AutosomalRecessive
PALB2	SNP	16	23626250	23626250	A	C		NM_024675.4	p.Trp912Gly	c.2734T>G	7	het	EXONIC	NON_SYNONYMOUS	HIGH	0.0		31	-1	-1									0.6299689440993789	Uncertain	0.0	Benign (Moderate)			0.99999		2.57	Neutral	1.6	Uncertain	0.0	Benign	5.69	Benign (Supporting)	0.562	Uncertain	0.00991955	Deleterious (Moderate)							http://www.ncbi.nlm.nih.gov/clinvar/RCV003219178, http://www.ncbi.nlm.nih.gov/clinvar/RCV003321982	CV_SIG_UNCERTAIN_SIGNIFICANCE					POSSIBLY_PATHOGENIC_LOW	PM2, PM2	3.0379E-19	1.006			#114480, #227645, #227646, #227650, #229154, #260350, #300514, #600048, #600901, #603467, #604370, #605365, #606856, #609053, #609054, #610832, #612555, #613347, #613348, #613390, #613399, #613951, #614082, #614083, #614291, #614320, #615272, #616435, #genemap2	partner and localizer of BRCA2	BREAST CANCER SUSCEPTIBLITY::Fanconi anemia::Fanconi anemia complementation group N::breast cancer::familial ovarian cancer::familial pancreatic carcinoma::hereditary breast carcinoma::hereditary breast ovarian cancer syndrome::hereditary nonpolyposis colon cancer::pancreatic cancer, susceptibility to, 3::tef-ov	This gene encodes a protein that may function in tumor suppression. This protein binds to and colocalizes with the breast cancer 2 early onset protein (BRCA2) in nuclear foci and likely permits the stable intranuclear localization and accumulation of BRCA2. [provided by RefSeq, Jul 2008]		PASS	AutosomalRecessive, AutosomalDominant, SomaticMutation, SomaticMutation
CDH1	SNP	16	68738393	68738393	G	C	rs1060501223	NM_004360.5	p.Gly49Arg	c.145G>C	2	hom	EXONIC	NON_SYNONYMOUS	HIGH	0.0		91	-1	-1									0.41475155279503106	Uncertain	0.002	Benign (Moderate)			0.937067		2.85	Neutral	-0.43	Uncertain	0.0	Benign	2.83	Benign (Supporting)	0.31	Benign (Moderate)	-0.222448	Deleterious (Supporting)							http://www.ncbi.nlm.nih.gov/clinvar/RCV003328418, http://www.ncbi.nlm.nih.gov/clinvar/RCV001205421, http://www.ncbi.nlm.nih.gov/clinvar/RCV000562899	CV_SIG_UNCERTAIN_SIGNIFICANCE					POSSIBLY_PATHOGENIC_LOW	PM2, PM2	0.14631	0.43	3	0	#114480, #119570, #119580, #129400, #137215, #167000, #176807, #225060, #300147, #300704, #600048, #600625, #601518, #602759, #603688, #604370, #605365, #608089, #608656, #608658, #608864, #608874, #609299, #609558, #610321, #610997, #611100, #611868, #611928, #611955, #611958, #611959, #612555, #613399, #613705, #614731, #616788, #genemap2	cadherin 1	Blepharo-cheiro-dontic syndrome::blepharocheilodontic syndrome::blepharocheilodontic syndrome 1::breast cancer::cleft lip/palate::cleft soft palate::endometrial cancer::familial ovarian cancer::familial prostate carcinoma::hereditary breast carcinoma::hereditary diffuse gastric adenocarcinoma::hereditary nonpolyposis colon cancer::ovarian cancer::prostate cancer	This gene encodes a classical cadherin of the cadherin superfamily. Alternative splicing results in multiple transcript variants, at least one of which encodes a preproprotein that is proteolytically processed to generate the mature glycoprotein. This calcium-dependent cell-cell adhesion protein is comprised of five extracellular cadherin repeats, a transmembrane region and a highly conserved cytoplasmic tail. Mutations in this gene are correlated with gastric, breast, colorectal, thyroid and ovarian cancer. Loss of function of this gene is thought to contribute to cancer progression by increasing proliferation, invasion, and/or metastasis. The ectodomain of this protein mediates bacterial adhesion to mammalian cells and the cytoplasmic domain is required for internalization. This gene is present in a gene cluster with other members of the cadherin family on chromosome 16. [provided by RefSeq, Nov 2015]		PASS	AutosomalDominant, SomaticMutation, SomaticMutation
CDH1	SNP	16	68808558	68808558	C	A	rs571581856	NM_004360.5	p.Asn174Lys	c.522C>A	4	hom	EXONIC	NON_SYNONYMOUS	HIGH	0.0		43	-1	-1	1.87498E-6			8.2534125E-6	2.0521577E-6	0.0			0.0884	Benign	0.173	Benign (Supporting)			0.999946	Benign	0.01	Neutral	0.72	Uncertain	0.0	Benign	-11.7	Benign (Supporting)	0.084	Benign (Moderate)	-0.659854	Uncertain							http://www.ncbi.nlm.nih.gov/clinvar/RCV000484145, http://www.ncbi.nlm.nih.gov/clinvar/RCV000571602, http://www.ncbi.nlm.nih.gov/clinvar/RCV000469682, http://www.ncbi.nlm.nih.gov/clinvar/RCV003328349	CV_SIG_UNCERTAIN_SIGNIFICANCE					POSSIBLY_PATHOGENIC_LOW	BP4, PM2, BP4, PM2	0.14631	0.43	3	0	#114480, #119570, #119580, #129400, #137215, #167000, #176807, #225060, #300147, #300704, #600048, #600625, #601518, #602759, #603688, #604370, #605365, #608089, #608656, #608658, #608864, #608874, #609299, #609558, #610321, #610997, #611100, #611868, #611928, #611955, #611958, #611959, #612555, #613399, #613705, #614731, #616788, #genemap2	cadherin 1	Blepharo-cheiro-dontic syndrome::blepharocheilodontic syndrome::blepharocheilodontic syndrome 1::breast cancer::cleft lip/palate::cleft soft palate::endometrial cancer::familial ovarian cancer::familial prostate carcinoma::hereditary breast carcinoma::hereditary diffuse gastric adenocarcinoma::hereditary nonpolyposis colon cancer::ovarian cancer::prostate cancer	This gene encodes a classical cadherin of the cadherin superfamily. Alternative splicing results in multiple transcript variants, at least one of which encodes a preproprotein that is proteolytically processed to generate the mature glycoprotein. This calcium-dependent cell-cell adhesion protein is comprised of five extracellular cadherin repeats, a transmembrane region and a highly conserved cytoplasmic tail. Mutations in this gene are correlated with gastric, breast, colorectal, thyroid and ovarian cancer. Loss of function of this gene is thought to contribute to cancer progression by increasing proliferation, invasion, and/or metastasis. The ectodomain of this protein mediates bacterial adhesion to mammalian cells and the cytoplasmic domain is required for internalization. This gene is present in a gene cluster with other members of the cadherin family on chromosome 16. [provided by RefSeq, Nov 2015]		PASS	AutosomalDominant, SomaticMutation, SomaticMutation
ACADVL	INDEL	17	7220511	7220512	GA	G	rs771055189	NM_000018.4	p.Lys64Asnfs*53	c.192del	3	het	EXONIC	FRAMESHIFT	HIGH	0.0		24	-1	-1	3.1315003E-6			1.648397E-5	2.0521547E-6	1.3128873E-5			0.024000000000000007	Benign											0.01	Benign													http://www.ncbi.nlm.nih.gov/clinvar/RCV000669061	CV_SIG_PATHOGENIC, CV_SIG_LIKELY_PATHOGENIC					PATHOGENIC	PM3, PP5, PM2, PVS1, PM3, PP5, PM2, PVS1	4.2385E-15	1.05	30	0	#201475	acyl-CoA dehydrogenase very long chain	very long chain acyl-CoA dehydrogenase deficiency	The protein encoded by this gene is targeted to the inner mitochondrial membrane where it catalyzes the first step of the mitochondrial fatty acid beta-oxidation pathway. This acyl-Coenzyme A dehydrogenase is specific to long-chain and very-long-chain fatty acids. A deficiency in this gene product reduces myocardial fatty acid beta-oxidation and is associated with cardiomyopathy. Alternative splicing results in multiple transcript variants encoding different isoforms. [provided by RefSeq, Jul 2008]		PASS	AutosomalRecessive
ACADVL	SNP	17	7220524	7220524	A	T	rs765432568	NM_000018.4	p.Lys67*	c.199A>T	3	het	EXONIC	STOP_GAIN	HIGH	0.0		55	-1	-1	2.4780477E-6				2.736214E-6	0.0									1.0						0.04	Benign	4.54	Benign (Supporting)			0.62	Deleterious (Strong)							http://www.ncbi.nlm.nih.gov/clinvar/RCV000989692	CV_SIG_PATHOGENIC, CV_SIG_LIKELY_PATHOGENIC					PATHOGENIC	PM3, PP5, PM2, PVS1, PM3, PP5, PM2, PVS1	4.2385E-15	1.05	30	0	#201475	acyl-CoA dehydrogenase very long chain	very long chain acyl-CoA dehydrogenase deficiency	The protein encoded by this gene is targeted to the inner mitochondrial membrane where it catalyzes the first step of the mitochondrial fatty acid beta-oxidation pathway. This acyl-Coenzyme A dehydrogenase is specific to long-chain and very-long-chain fatty acids. A deficiency in this gene product reduces myocardial fatty acid beta-oxidation and is associated with cardiomyopathy. Alternative splicing results in multiple transcript variants encoding different isoforms. [provided by RefSeq, Jul 2008]		PASS	AutosomalRecessive
ACADVL	SNP	17	7220831	7220831	G	C	rs780020193	NM_000018.4		c.342+1G>C	5	het	SPLICE_DONOR	OTHER	HIGH	0.0		67	-1	-1	6.293119E-7				6.841143E-7	0.0			0.8	Deleterious					1.0						1.0	Splice-Altering / strong	5.58	Benign (Supporting)			0.62	Deleterious (Strong)					0.999985532734767	Deleterious	http://www.ncbi.nlm.nih.gov/clinvar/RCV000556138	CV_SIG_PATHOGENIC					PATHOGENIC	PM3, PP5, PM2, PVS1, PM3, PP5, PM2, PVS1	4.2385E-15	1.05	30	0	#201475	acyl-CoA dehydrogenase very long chain	very long chain acyl-CoA dehydrogenase deficiency	The protein encoded by this gene is targeted to the inner mitochondrial membrane where it catalyzes the first step of the mitochondrial fatty acid beta-oxidation pathway. This acyl-Coenzyme A dehydrogenase is specific to long-chain and very-long-chain fatty acids. A deficiency in this gene product reduces myocardial fatty acid beta-oxidation and is associated with cardiomyopathy. Alternative splicing results in multiple transcript variants encoding different isoforms. [provided by RefSeq, Jul 2008]		PASS	AutosomalRecessive
ACADVL	SNP	17	7221011	7221011	C	G		NM_000018.4	p.Leu144Val	c.430C>G	6	het	EXONIC	NON_SYNONYMOUS	HIGH	0.0		77	-1	-1									0.7345505617977528	Deleterious	0.06	Benign (Supporting)			0.999996		1.99	Neutral	-6.54	Uncertain	0.07	Uncertain	4.78	Benign (Supporting)	0.767	Deleterious (Moderate)	0.310399	Deleterious (Strong)							http://www.ncbi.nlm.nih.gov/clinvar/RCV002286683	CV_SIG_LIKELY_PATHOGENIC, CV_SIG_UNCERTAIN_SIGNIFICANCE					LIKELY_PATHOGENIC	PM1, PM5, PP2, PM2, PP3, PM1, PM5, PP2, PM2, PP3	4.2385E-15	1.05	30	0	#201475	acyl-CoA dehydrogenase very long chain	very long chain acyl-CoA dehydrogenase deficiency	The protein encoded by this gene is targeted to the inner mitochondrial membrane where it catalyzes the first step of the mitochondrial fatty acid beta-oxidation pathway. This acyl-Coenzyme A dehydrogenase is specific to long-chain and very-long-chain fatty acids. A deficiency in this gene product reduces myocardial fatty acid beta-oxidation and is associated with cardiomyopathy. Alternative splicing results in multiple transcript variants encoding different isoforms. [provided by RefSeq, Jul 2008]		PASS	AutosomalRecessive
ACADVL	INDEL	17	7221598	7221598	G	GC	rs1337636757	NM_000018.4	p.His181Profs*72	c.541dup	7	het	EXONIC	FRAMESHIFT	HIGH	0.0		56	-1	-1	7.214799E-6		7.9884965E-5						0.010000000000000009	Benign											0.0	Benign													http://www.ncbi.nlm.nih.gov/clinvar/RCV001200674	CV_SIG_PATHOGENIC					PATHOGENIC	PM3, PP5, PM2, PVS1, PM3, PP5, PM2, PVS1	4.2385E-15	1.05	30	0	#201475	acyl-CoA dehydrogenase very long chain	very long chain acyl-CoA dehydrogenase deficiency	The protein encoded by this gene is targeted to the inner mitochondrial membrane where it catalyzes the first step of the mitochondrial fatty acid beta-oxidation pathway. This acyl-Coenzyme A dehydrogenase is specific to long-chain and very-long-chain fatty acids. A deficiency in this gene product reduces myocardial fatty acid beta-oxidation and is associated with cardiomyopathy. Alternative splicing results in multiple transcript variants encoding different isoforms. [provided by RefSeq, Jul 2008]		PASS	AutosomalRecessive
ACADVL	SNP	17	7221622	7221622	G	A		NM_000018.4	p.Gly188Ser	c.562G>A	7	het	EXONIC	NON_SYNONYMOUS	HIGH	0.0		79	-1	-1									0.8668539325842697	Deleterious	0.003	Benign (Moderate)			1.0		2.295	Neutral	-6.42	Uncertain	0.0	Benign	5.72	Benign (Supporting)	0.882	Deleterious (Moderate)	0.538603	Deleterious (Strong)							http://www.ncbi.nlm.nih.gov/clinvar/RCV001040243	CV_SIG_PATHOGENIC, CV_SIG_UNCERTAIN_SIGNIFICANCE					LIKELY_PATHOGENIC	PM1, PP2, PM2, PP3, PM1, PP2, PM2, PP3	4.2385E-15	1.05	30	0	#201475	acyl-CoA dehydrogenase very long chain	very long chain acyl-CoA dehydrogenase deficiency	The protein encoded by this gene is targeted to the inner mitochondrial membrane where it catalyzes the first step of the mitochondrial fatty acid beta-oxidation pathway. This acyl-Coenzyme A dehydrogenase is specific to long-chain and very-long-chain fatty acids. A deficiency in this gene product reduces myocardial fatty acid beta-oxidation and is associated with cardiomyopathy. Alternative splicing results in multiple transcript variants encoding different isoforms. [provided by RefSeq, Jul 2008]		PASS	AutosomalRecessive
ACADVL	INDEL	17	7221950	7221951	AG	A		NM_000018.4	p.Glu209Argfs*8	c.625del	8	het	EXONIC	FRAMESHIFT	HIGH	0.0		59	-1	-1									0.784	Deleterious											0.92	Splice-Altering / strong													http://www.ncbi.nlm.nih.gov/clinvar/RCV001239427	CV_SIG_PATHOGENIC, CV_SIG_LIKELY_PATHOGENIC					PATHOGENIC	PP5, PM2, PVS1, PP5, PM2, PVS1	4.2385E-15	1.05	30	0	#201475	acyl-CoA dehydrogenase very long chain	very long chain acyl-CoA dehydrogenase deficiency	The protein encoded by this gene is targeted to the inner mitochondrial membrane where it catalyzes the first step of the mitochondrial fatty acid beta-oxidation pathway. This acyl-Coenzyme A dehydrogenase is specific to long-chain and very-long-chain fatty acids. A deficiency in this gene product reduces myocardial fatty acid beta-oxidation and is associated with cardiomyopathy. Alternative splicing results in multiple transcript variants encoding different isoforms. [provided by RefSeq, Jul 2008]		PASS	AutosomalRecessive
ACADVL	SNP	17	7221951	7221951	G	A	rs1597526782	NM_000018.4		c.623-1G>A	8	het	SPLICE_ACCEPTOR	OTHER	HIGH	0.0		73	-1	-1	6.195403E-7				6.840685E-7	0.0			0.7999960713103333	Deleterious					1.0						0.92	Splice-Altering / strong	4.36	Benign (Supporting)			0.62	Deleterious (Strong)					0.999988213931	Deleterious	http://www.ncbi.nlm.nih.gov/clinvar/RCV001001446	CV_SIG_PATHOGENIC, CV_SIG_LIKELY_PATHOGENIC					PATHOGENIC	PM3, PP5, PM2, PVS1, PM3, PP5, PM2, PVS1	4.2385E-15	1.05	30	0	#201475	acyl-CoA dehydrogenase very long chain	very long chain acyl-CoA dehydrogenase deficiency	The protein encoded by this gene is targeted to the inner mitochondrial membrane where it catalyzes the first step of the mitochondrial fatty acid beta-oxidation pathway. This acyl-Coenzyme A dehydrogenase is specific to long-chain and very-long-chain fatty acids. A deficiency in this gene product reduces myocardial fatty acid beta-oxidation and is associated with cardiomyopathy. Alternative splicing results in multiple transcript variants encoding different isoforms. [provided by RefSeq, Jul 2008]		PASS	AutosomalRecessive
ACADVL	SNP	17	7222175	7222175	A	C	rs398123092	NM_000018.4		c.753-2A>C	9	het	SPLICE_ACCEPTOR	OTHER	HIGH	0.0		46	-1	-1	1.9797977E-5			8.237911E-6	2.0521717E-5	1.3144405E-5			0.7999973588943494	Deleterious					1.0						0.97	Splice-Altering / strong	5.22	Benign (Supporting)			0.62	Deleterious (Strong)					0.999992076683048	Deleterious	http://www.ncbi.nlm.nih.gov/clinvar/RCV000077923, http://www.ncbi.nlm.nih.gov/clinvar/RCV000180449	CV_SIG_PATHOGENIC, CV_SIG_LIKELY_PATHOGENIC					PATHOGENIC	PM3, PP5, PS3, PM2, PVS1, PM3, PP5, PS3, PM2, PVS1	4.2385E-15	1.05	30	0	#201475	acyl-CoA dehydrogenase very long chain	very long chain acyl-CoA dehydrogenase deficiency	The protein encoded by this gene is targeted to the inner mitochondrial membrane where it catalyzes the first step of the mitochondrial fatty acid beta-oxidation pathway. This acyl-Coenzyme A dehydrogenase is specific to long-chain and very-long-chain fatty acids. A deficiency in this gene product reduces myocardial fatty acid beta-oxidation and is associated with cardiomyopathy. Alternative splicing results in multiple transcript variants encoding different isoforms. [provided by RefSeq, Jul 2008]		PASS	AutosomalRecessive
ACADVL	SNP	17	7223655	7223655	C	A	rs1597533847	NM_000018.4	p.Tyr398*	c.1194C>A	12	het	EXONIC	STOP_GAIN	HIGH	0.0		44	-1	-1															1.0						0.11	Uncertain	5.93	Benign (Supporting)			0.62	Deleterious (Strong)							http://www.ncbi.nlm.nih.gov/clinvar/RCV001000184	CV_SIG_PATHOGENIC					PATHOGENIC	PM3, PP5, PM2, PVS1, PM3, PP5, PM2, PVS1	4.2385E-15	1.05	30	0	#201475	acyl-CoA dehydrogenase very long chain	very long chain acyl-CoA dehydrogenase deficiency	The protein encoded by this gene is targeted to the inner mitochondrial membrane where it catalyzes the first step of the mitochondrial fatty acid beta-oxidation pathway. This acyl-Coenzyme A dehydrogenase is specific to long-chain and very-long-chain fatty acids. A deficiency in this gene product reduces myocardial fatty acid beta-oxidation and is associated with cardiomyopathy. Alternative splicing results in multiple transcript variants encoding different isoforms. [provided by RefSeq, Jul 2008]		PASS	AutosomalRecessive
ACADVL	SNP	17	7223681	7223681	G	C	rs904631654	NM_000018.4	p.Gly407Ala	c.1220G>C	12	het	EXONIC	NON_SYNONYMOUS	HIGH	0.0		98	-1	-1	1.7686174E-5				7.5245885E-6	1.1178033E-4			0.8446629213483147	Deleterious	0.002	Benign (Moderate)			1.0		2.555	Neutral	-4.25	Uncertain	0.04	Benign	5.93	Benign (Supporting)	0.803	Deleterious (Moderate)	0.288957	Deleterious (Strong)							http://www.ncbi.nlm.nih.gov/clinvar/RCV000544920, http://www.ncbi.nlm.nih.gov/clinvar/RCV004024301, http://www.ncbi.nlm.nih.gov/clinvar/RCV001591287	CV_SIG_PATHOGENIC, CV_SIG_LIKELY_PATHOGENIC, CV_SIG_UNCERTAIN_SIGNIFICANCE					PATHOGENIC	PM1, PM3, PP5, PP1, PP2, PM2, PP3, PM1, PM3, PP5, PP1, PP2, PM2, PP3	4.2385E-15	1.05	30	0	#201475	acyl-CoA dehydrogenase very long chain	very long chain acyl-CoA dehydrogenase deficiency	The protein encoded by this gene is targeted to the inner mitochondrial membrane where it catalyzes the first step of the mitochondrial fatty acid beta-oxidation pathway. This acyl-Coenzyme A dehydrogenase is specific to long-chain and very-long-chain fatty acids. A deficiency in this gene product reduces myocardial fatty acid beta-oxidation and is associated with cardiomyopathy. Alternative splicing results in multiple transcript variants encoding different isoforms. [provided by RefSeq, Jul 2008]		PASS	AutosomalRecessive
ACADVL	INDEL	17	7223824	7223825	GA	G	rs1555528745	NM_000018.4	p.Lys428Argfs*2	c.1283del	13	het	EXONIC	FRAMESHIFT	HIGH	0.0		96	-1	-1	6.195311E-7				6.84061E-7	0.0			0.052	Benign											0.03	Benign													http://www.ncbi.nlm.nih.gov/clinvar/RCV000673169	CV_SIG_PATHOGENIC, CV_SIG_LIKELY_PATHOGENIC					PATHOGENIC	PP5, PM2, PVS1, PP5, PM2, PVS1	4.2385E-15	1.05	30	0	#201475	acyl-CoA dehydrogenase very long chain	very long chain acyl-CoA dehydrogenase deficiency	The protein encoded by this gene is targeted to the inner mitochondrial membrane where it catalyzes the first step of the mitochondrial fatty acid beta-oxidation pathway. This acyl-Coenzyme A dehydrogenase is specific to long-chain and very-long-chain fatty acids. A deficiency in this gene product reduces myocardial fatty acid beta-oxidation and is associated with cardiomyopathy. Alternative splicing results in multiple transcript variants encoding different isoforms. [provided by RefSeq, Jul 2008]		PASS	AutosomalRecessive
ACADVL	SNP	17	7223837	7223837	G	T	rs1597534677	NM_000018.4	p.Glu432*	c.1294G>T	13	het	EXONIC	STOP_GAIN	HIGH	0.0		98	-1	-1															1.0						0.07	Uncertain	4.79	Benign (Supporting)			0.62	Deleterious (Strong)							http://www.ncbi.nlm.nih.gov/clinvar/RCV000817615	CV_SIG_PATHOGENIC, CV_SIG_LIKELY_PATHOGENIC					PATHOGENIC	PP5, PM2, PVS1, PP5, PM2, PVS1	4.2385E-15	1.05	30	0	#201475	acyl-CoA dehydrogenase very long chain	very long chain acyl-CoA dehydrogenase deficiency	The protein encoded by this gene is targeted to the inner mitochondrial membrane where it catalyzes the first step of the mitochondrial fatty acid beta-oxidation pathway. This acyl-Coenzyme A dehydrogenase is specific to long-chain and very-long-chain fatty acids. A deficiency in this gene product reduces myocardial fatty acid beta-oxidation and is associated with cardiomyopathy. Alternative splicing results in multiple transcript variants encoding different isoforms. [provided by RefSeq, Jul 2008]		PASS	AutosomalRecessive
ACADVL	SNP	17	7223992	7223992	C	T	rs794727113	NM_000018.4	p.Arg453*	c.1357C>T	14	het	EXONIC	STOP_GAIN	HIGH	0.0		77	-1	-1	6.81678E-6				6.8407035E-6	6.575746E-6									1.0						0.01	Benign	5.74	Benign (Supporting)			0.62	Deleterious (Strong)							http://www.ncbi.nlm.nih.gov/clinvar/RCV000174654, http://www.ncbi.nlm.nih.gov/clinvar/RCV000724448	CV_SIG_PATHOGENIC, CV_SIG_LIKELY_PATHOGENIC					PATHOGENIC	PM3, PP5, PM2, PVS1, PM3, PP5, PM2, PVS1	4.2385E-15	1.05	30	0	#201475	acyl-CoA dehydrogenase very long chain	very long chain acyl-CoA dehydrogenase deficiency	The protein encoded by this gene is targeted to the inner mitochondrial membrane where it catalyzes the first step of the mitochondrial fatty acid beta-oxidation pathway. This acyl-Coenzyme A dehydrogenase is specific to long-chain and very-long-chain fatty acids. A deficiency in this gene product reduces myocardial fatty acid beta-oxidation and is associated with cardiomyopathy. Alternative splicing results in multiple transcript variants encoding different isoforms. [provided by RefSeq, Jul 2008]		PASS	AutosomalRecessive
ACADVL	INDEL	17	7224207	7224210	GCCT	G	rs762619071	NM_000018.4	p.Leu502del	c.1500_1502del	15	het	EXONIC	NON_FRAMESHIFT	HIGH	0.0		78	-1	-1	1.1150994E-5			8.248103E-6	1.1629991E-5	6.571425E-6			0.15	Uncertain											0.1	Uncertain													http://www.ncbi.nlm.nih.gov/clinvar/RCV001059445	CV_SIG_PATHOGENIC, CV_SIG_LIKELY_PATHOGENIC					PATHOGENIC	PM1, PM3, PP5, PM5, PM4, PM2, PM1, PM3, PP5, PM5, PM4, PM2	4.2385E-15	1.05	30	0	#201475	acyl-CoA dehydrogenase very long chain	very long chain acyl-CoA dehydrogenase deficiency	The protein encoded by this gene is targeted to the inner mitochondrial membrane where it catalyzes the first step of the mitochondrial fatty acid beta-oxidation pathway. This acyl-Coenzyme A dehydrogenase is specific to long-chain and very-long-chain fatty acids. A deficiency in this gene product reduces myocardial fatty acid beta-oxidation and is associated with cardiomyopathy. Alternative splicing results in multiple transcript variants encoding different isoforms. [provided by RefSeq, Jul 2008]		PASS	AutosomalRecessive
ACADVL	INDEL	17	7224320	7224322	GGC	G		NM_000018.4	p.Arg512Glyfs*49	c.1534_1535del	16	het	EXONIC	FRAMESHIFT	HIGH	0.0		39	-1	-1									0.8	Deleterious											1.0	Splice-Altering / strong													http://www.ncbi.nlm.nih.gov/clinvar/RCV001200785	CV_SIG_PATHOGENIC, CV_SIG_LIKELY_PATHOGENIC					PATHOGENIC	PP5, PM2, PVS1, PP5, PM2, PVS1	4.2385E-15	1.05	30	0	#201475	acyl-CoA dehydrogenase very long chain	very long chain acyl-CoA dehydrogenase deficiency	The protein encoded by this gene is targeted to the inner mitochondrial membrane where it catalyzes the first step of the mitochondrial fatty acid beta-oxidation pathway. This acyl-Coenzyme A dehydrogenase is specific to long-chain and very-long-chain fatty acids. A deficiency in this gene product reduces myocardial fatty acid beta-oxidation and is associated with cardiomyopathy. Alternative splicing results in multiple transcript variants encoding different isoforms. [provided by RefSeq, Jul 2008]		PASS	AutosomalRecessive
ACADVL	INDEL	17	7224684	7224684	A	AC		NM_000018.4	p.Leu575Profs*17	c.1723dup	18	het	EXONIC	FRAMESHIFT	HIGH	0.0		40	-1	-1									0.038000000000000006	Benign											0.02	Benign													http://www.ncbi.nlm.nih.gov/clinvar/RCV001200788	CV_SIG_PATHOGENIC, CV_SIG_LIKELY_PATHOGENIC					PATHOGENIC	PM3, PP5, PM2, PVS1, PM3, PP5, PM2, PVS1	4.2385E-15	1.05	30	0	#201475	acyl-CoA dehydrogenase very long chain	very long chain acyl-CoA dehydrogenase deficiency	The protein encoded by this gene is targeted to the inner mitochondrial membrane where it catalyzes the first step of the mitochondrial fatty acid beta-oxidation pathway. This acyl-Coenzyme A dehydrogenase is specific to long-chain and very-long-chain fatty acids. A deficiency in this gene product reduces myocardial fatty acid beta-oxidation and is associated with cardiomyopathy. Alternative splicing results in multiple transcript variants encoding different isoforms. [provided by RefSeq, Jul 2008]		PASS	AutosomalRecessive
ACADVL	INDEL	17	7225010	7225011	GC	G	rs1597541142	NM_000018.4	p.Gln628Lysfs*52	c.1882del	20	het	EXONIC	FRAMESHIFT	HIGH	0.0		30	-1	-1									0.010000000000000009	Benign											0.0	Benign													http://www.ncbi.nlm.nih.gov/clinvar/RCV001001435	CV_SIG_PATHOGENIC, CV_SIG_LIKELY_PATHOGENIC, CV_SIG_UNCERTAIN_SIGNIFICANCE					LIKELY_PATHOGENIC	PM2, PVS1, PM2, PVS1	4.2385E-15	1.05	30	0	#201475	acyl-CoA dehydrogenase very long chain	very long chain acyl-CoA dehydrogenase deficiency	The protein encoded by this gene is targeted to the inner mitochondrial membrane where it catalyzes the first step of the mitochondrial fatty acid beta-oxidation pathway. This acyl-Coenzyme A dehydrogenase is specific to long-chain and very-long-chain fatty acids. A deficiency in this gene product reduces myocardial fatty acid beta-oxidation and is associated with cardiomyopathy. Alternative splicing results in multiple transcript variants encoding different isoforms. [provided by RefSeq, Jul 2008]		PASS	AutosomalRecessive
ITGA2B	SNP	17	44385541	44385541	T	C	rs771984157	NM_000419.5		c.574+10A>G	4	het	SPLICE_REGION	OTHER	HIGH	0.0		46	-1	-1	2.251599E-5			0.0	2.2828965E-5	1.9711943E-5			0.010000000000000009	Benign											0.0	Benign													http://www.ncbi.nlm.nih.gov/clinvar/RCV000865732, http://www.ncbi.nlm.nih.gov/clinvar/RCV000314584	CV_SIG_UNCERTAIN_SIGNIFICANCE, CV_SIG_LIKELY_BENIGN					POSSIBLY_PATHOGENIC_LOW	BP4, PM2, BP4, PM2	1.5205E-16	0.756			#187800, #273800, #613112, #615193, #genemap2	integrin subunit alpha 2b	Glanzmann thrombasthenia::Glanzmann thrombasthenia 1::Glanzmann's thrombasthenia::autosomal dominant macrothrombocytopenia::fetal and neonatal alloimmune thrombocytopenia::platelet-type bleeding disorder 16	This gene encodes a member of the integrin alpha chain family of proteins. The encoded preproprotein is proteolytically processed to generate light and heavy chains that associate through disulfide linkages to form a subunit of the alpha-IIb/beta-3 integrin cell adhesion receptor. This receptor plays a crucial role in the blood coagulation system, by mediating platelet aggregation. Mutations in this gene are associated with platelet-type bleeding disorders, which are characterized by a failure of platelet aggregation, including Glanzmann thrombasthenia. [provided by RefSeq, Jan 2016]		PASS	AutosomalRecessive, AutosomalDominant
ITGA2B	INDEL	17	44389277	44389278	AC	A	rs560275529	NM_000419.5		c.188+8del	1	het	SPLICE_REGION	OTHER	HIGH	0.0		85	-1	-1	2.662985E-5			3.3207147E-5	2.4627341E-5	4.5975805E-5			0.010000000000000009	Benign											0.0	Benign													http://www.ncbi.nlm.nih.gov/clinvar/RCV001225264, http://www.ncbi.nlm.nih.gov/clinvar/RCV003317459	CV_SIG_UNCERTAIN_SIGNIFICANCE, CV_SIG_LIKELY_BENIGN					POSSIBLY_PATHOGENIC_LOW	BP4, PM2, BP4, PM2	1.5205E-16	0.756			#187800, #273800, #613112, #615193, #genemap2	integrin subunit alpha 2b	Glanzmann thrombasthenia::Glanzmann thrombasthenia 1::Glanzmann's thrombasthenia::autosomal dominant macrothrombocytopenia::fetal and neonatal alloimmune thrombocytopenia::platelet-type bleeding disorder 16	This gene encodes a member of the integrin alpha chain family of proteins. The encoded preproprotein is proteolytically processed to generate light and heavy chains that associate through disulfide linkages to form a subunit of the alpha-IIb/beta-3 integrin cell adhesion receptor. This receptor plays a crucial role in the blood coagulation system, by mediating platelet aggregation. Mutations in this gene are associated with platelet-type bleeding disorders, which are characterized by a failure of platelet aggregation, including Glanzmann thrombasthenia. [provided by RefSeq, Jan 2016]		PASS	AutosomalRecessive, AutosomalDominant
ITGA2B	SNP	17	44389279	44389279	G	A	rs774338537	NM_000419.5		c.188+7C>T	1	het	SPLICE_REGION	OTHER	HIGH	0.0		81	-1	-1	8.069684E-6			2.48942E-5	7.525144E-6	1.3149244E-5			0.010948916566140722	Benign											0.0	Benign											0.00101669632086505	Benign	http://www.ncbi.nlm.nih.gov/clinvar/RCV000271991	CV_SIG_UNCERTAIN_SIGNIFICANCE					POSSIBLY_PATHOGENIC_LOW	BP4, PM2, BP4, PM2	1.5205E-16	0.756			#187800, #273800, #613112, #615193, #genemap2	integrin subunit alpha 2b	Glanzmann thrombasthenia::Glanzmann thrombasthenia 1::Glanzmann's thrombasthenia::autosomal dominant macrothrombocytopenia::fetal and neonatal alloimmune thrombocytopenia::platelet-type bleeding disorder 16	This gene encodes a member of the integrin alpha chain family of proteins. The encoded preproprotein is proteolytically processed to generate light and heavy chains that associate through disulfide linkages to form a subunit of the alpha-IIb/beta-3 integrin cell adhesion receptor. This receptor plays a crucial role in the blood coagulation system, by mediating platelet aggregation. Mutations in this gene are associated with platelet-type bleeding disorders, which are characterized by a failure of platelet aggregation, including Glanzmann thrombasthenia. [provided by RefSeq, Jan 2016]		PASS	AutosomalRecessive, AutosomalDominant
ITGB3	SNP	17	47289726	47289726	A	G	rs201550717	NM_000212.3	p.Asn329Asp	c.985A>G	7	het	EXONIC	NON_SYNONYMOUS	HIGH	0.0		51	-1	-1	9.980541E-5		1.5377518E-4	1.2355034E-4	1.0055958E-4	9.198544E-5			0.8750000000000001	Deleterious	0.003	Benign (Moderate)			1.0		3.035	Neutral	-4.53	Uncertain	0.01	Benign	5.3	Benign (Supporting)	0.911	Deleterious (Moderate)	0.0799756	Deleterious (Strong)							http://www.ncbi.nlm.nih.gov/clinvar/RCV001850730, http://www.ncbi.nlm.nih.gov/clinvar/RCV000295402, http://www.ncbi.nlm.nih.gov/clinvar/RCV003993931	CV_SIG_UNCERTAIN_SIGNIFICANCE					POSSIBLY_PATHOGENIC_LOW	BS2, PP2, PM2, PP3, BS2, PP2, PM2, PP3	0.0017189	0.519	0	0	#187800, #209850, #273800, #608446, #613112, #615193, #619267, #619271, #genemap2	integrin subunit beta 3	Glanzmann thrombasthenia::Glanzmann thrombasthenia 1::Glanzmann thrombasthenia 2::Glanzmann's thrombasthenia::autism::autosomal dominant macrothrombocytopenia::bleeding disorder, platelet-type, 24::fetal and neonatal alloimmune thrombocytopenia::myocardial infarction, susceptibility to::platelet-type bleeding disorder 16	The ITGB3 protein product is the integrin beta chain beta 3. Integrins are integral cell-surface proteins composed of an alpha chain and a beta chain. A given chain may combine with multiple partners resulting in different integrins. Integrin beta 3 is found along with the alpha IIb chain in platelets. Integrins are known to participate in cell adhesion as well as cell-surface mediated signalling. [provided by RefSeq, Jul 2008]		PASS	AutosomalRecessive, AutosomalDominant
GAA	SNP	17	80104588	80104588	T	C		NM_000152.5	p.Met1?	c.2T>C	2	het	EXONIC	START_LOSS	HIGH	0.0		55	-1	-1	5.3342495E-9				0.0	0.0			0.592391304347826	Uncertain	0.0	Benign (Moderate)			1.0				-2.51	Uncertain	0.0	Benign	4.02	Benign (Supporting)	0.518	Uncertain	0.66	Deleterious (Strong)							http://www.ncbi.nlm.nih.gov/clinvar/RCV001265227	CV_SIG_PATHOGENIC					PATHOGENIC	PS1, PM3, PP5, PM2, PVS1, PS1, PM3, PP5, PM2, PVS1	2.8174E-18	0.981	30		#232300	alpha glucosidase	glycogen storage disease II::glycogen storage disease due to acid maltase deficiency, infantile onset::glycogen storage disease due to acid maltase deficiency, late-onset	This gene encodes lysosomal alpha-glucosidase, which is essential for the degradation of glycogen to glucose in lysosomes. The encoded preproprotein is proteolytically processed to generate multiple intermediate forms and the mature form of the enzyme. Defects in this gene are the cause of glycogen storage disease II, also known as Pompe's disease, which is an autosomal recessive disorder with a broad clinical spectrum. Alternative splicing results in multiple transcript variants. [provided by RefSeq, Jan 2016]		PASS	AutosomalRecessive
GAA	INDEL	17	80104640	80104641	CG	C	rs1555598544	NM_000152.5	p.Val19Cysfs*24	c.55del	2	het	EXONIC	FRAMESHIFT	HIGH	0.0		35	-1	-1									0.010000000000000009	Benign											0.0	Benign													http://www.ncbi.nlm.nih.gov/clinvar/RCV000670780	CV_SIG_LIKELY_PATHOGENIC					PATHOGENIC	PP5, PM2, PVS1, PP5, PM2, PVS1	2.8174E-18	0.981	30		#232300	alpha glucosidase	glycogen storage disease II::glycogen storage disease due to acid maltase deficiency, infantile onset::glycogen storage disease due to acid maltase deficiency, late-onset	This gene encodes lysosomal alpha-glucosidase, which is essential for the degradation of glycogen to glucose in lysosomes. The encoded preproprotein is proteolytically processed to generate multiple intermediate forms and the mature form of the enzyme. Defects in this gene are the cause of glycogen storage disease II, also known as Pompe's disease, which is an autosomal recessive disorder with a broad clinical spectrum. Alternative splicing results in multiple transcript variants. [provided by RefSeq, Jan 2016]		PASS	AutosomalRecessive
GAA	INDEL	17	80104837	80104838	TC	T	rs761317813	NM_000152.5	p.Asn87Thrfs*55	c.258del	2	het	EXONIC	FRAMESHIFT	HIGH	0.0		76	-1	-1	6.204767E-7				6.8496996E-7	0.0			0.038000000000000006	Benign											0.02	Benign													http://www.ncbi.nlm.nih.gov/clinvar/RCV000666694	CV_SIG_PATHOGENIC, CV_SIG_LIKELY_PATHOGENIC					PATHOGENIC	PP5, PM2, PVS1, PP5, PM2, PVS1	2.8174E-18	0.981	30		#232300	alpha glucosidase	glycogen storage disease II::glycogen storage disease due to acid maltase deficiency, infantile onset::glycogen storage disease due to acid maltase deficiency, late-onset	This gene encodes lysosomal alpha-glucosidase, which is essential for the degradation of glycogen to glucose in lysosomes. The encoded preproprotein is proteolytically processed to generate multiple intermediate forms and the mature form of the enzyme. Defects in this gene are the cause of glycogen storage disease II, also known as Pompe's disease, which is an autosomal recessive disorder with a broad clinical spectrum. Alternative splicing results in multiple transcript variants. [provided by RefSeq, Jan 2016]		PASS	AutosomalRecessive
GAA	INDEL	17	80104950	80104951	AT	A	rs786204661	NM_000152.5	p.Met122Argfs*20	c.365del	2	het	EXONIC	FRAMESHIFT	HIGH	0.0		57	-1	-1	6.2019734E-7				0.0	6.5706477E-6			0.010000000000000009	Benign											0.0	Benign													http://www.ncbi.nlm.nih.gov/clinvar/RCV000169456	CV_SIG_PATHOGENIC, CV_SIG_LIKELY_PATHOGENIC					PATHOGENIC	PM3, PP5, PM2, PVS1, PM3, PP5, PM2, PVS1	2.8174E-18	0.981	30		#232300	alpha glucosidase	glycogen storage disease II::glycogen storage disease due to acid maltase deficiency, infantile onset::glycogen storage disease due to acid maltase deficiency, late-onset	This gene encodes lysosomal alpha-glucosidase, which is essential for the degradation of glycogen to glucose in lysosomes. The encoded preproprotein is proteolytically processed to generate multiple intermediate forms and the mature form of the enzyme. Defects in this gene are the cause of glycogen storage disease II, also known as Pompe's disease, which is an autosomal recessive disorder with a broad clinical spectrum. Alternative splicing results in multiple transcript variants. [provided by RefSeq, Jan 2016]		PASS	AutosomalRecessive
GAA	SNP	17	80105030	80105030	C	G		NM_000152.5	p.Tyr148*	c.444C>G	2	het	EXONIC	STOP_GAIN	HIGH	0.0		72	-1	-1															1.0						0.04	Benign	4.85	Benign (Supporting)			0.66	Deleterious (Strong)							http://www.ncbi.nlm.nih.gov/clinvar/RCV001789731	CV_SIG_PATHOGENIC					PATHOGENIC	PM3, PP5, PM2, PVS1, PM3, PP5, PM2, PVS1	2.8174E-18	0.981	30		#232300	alpha glucosidase	glycogen storage disease II::glycogen storage disease due to acid maltase deficiency, infantile onset::glycogen storage disease due to acid maltase deficiency, late-onset	This gene encodes lysosomal alpha-glucosidase, which is essential for the degradation of glycogen to glucose in lysosomes. The encoded preproprotein is proteolytically processed to generate multiple intermediate forms and the mature form of the enzyme. Defects in this gene are the cause of glycogen storage disease II, also known as Pompe's disease, which is an autosomal recessive disorder with a broad clinical spectrum. Alternative splicing results in multiple transcript variants. [provided by RefSeq, Jan 2016]		PASS	AutosomalRecessive
GAA	INDEL	17	80105032	80105032	C	CG	rs1555598880	NM_000152.5	p.Ala150Glyfs*27	c.448dup	2	het	EXONIC	FRAMESHIFT	HIGH	0.0		72	-1	-1									0.337	Uncertain											0.17	Splice-Altering / moderate													http://www.ncbi.nlm.nih.gov/clinvar/RCV000666612	CV_SIG_LIKELY_PATHOGENIC					PATHOGENIC	PP5, PM2, PVS1, PP5, PM2, PVS1	2.8174E-18	0.981	30		#232300	alpha glucosidase	glycogen storage disease II::glycogen storage disease due to acid maltase deficiency, infantile onset::glycogen storage disease due to acid maltase deficiency, late-onset	This gene encodes lysosomal alpha-glucosidase, which is essential for the degradation of glycogen to glucose in lysosomes. The encoded preproprotein is proteolytically processed to generate multiple intermediate forms and the mature form of the enzyme. Defects in this gene are the cause of glycogen storage disease II, also known as Pompe's disease, which is an autosomal recessive disorder with a broad clinical spectrum. Alternative splicing results in multiple transcript variants. [provided by RefSeq, Jan 2016]		PASS	AutosomalRecessive
GAA	SNP	17	80105132	80105132	G	A	rs143523371	NM_000152.5	p.Thr182=	c.546G>A	2	het	SPLICE_REGION	OTHER	HIGH	0.0		21	-1	-1	8.969435E-5		8.1103004E-5	4.500612E-5	9.161862E-5	7.219743E-5			0.799954215996372	Deleterious											0.69	Splice-Altering / strong											0.999862647989116	Deleterious	http://www.ncbi.nlm.nih.gov/clinvar/RCV004017580, http://www.ncbi.nlm.nih.gov/clinvar/RCV000385549, http://www.ncbi.nlm.nih.gov/clinvar/RCV000723387	CV_SIG_PATHOGENIC, CV_SIG_LIKELY_PATHOGENIC					PATHOGENIC	PM3, PP5, PS3, PM2, PP3, PM3, PP5, PS3, PM2, PP3	2.8174E-18	0.981	30		#232300	alpha glucosidase	glycogen storage disease II::glycogen storage disease due to acid maltase deficiency, infantile onset::glycogen storage disease due to acid maltase deficiency, late-onset	This gene encodes lysosomal alpha-glucosidase, which is essential for the degradation of glycogen to glucose in lysosomes. The encoded preproprotein is proteolytically processed to generate multiple intermediate forms and the mature form of the enzyme. Defects in this gene are the cause of glycogen storage disease II, also known as Pompe's disease, which is an autosomal recessive disorder with a broad clinical spectrum. Alternative splicing results in multiple transcript variants. [provided by RefSeq, Jan 2016]		PASS	AutosomalRecessive
GAA	SNP	17	80105857	80105857	G	A	rs370950728	NM_000152.5	p.Gly219Arg	c.655G>A	3	het	EXONIC	NON_SYNONYMOUS	HIGH	0.0		35	-1	-1	1.4335234E-5		7.688759E-5	1.6661113E-5	9.631751E-6	5.913272E-5			0.8640449438202248	Deleterious	0.026	Benign (Moderate)			0.999999		3.23	Neutral	-1.84	Uncertain	0.0	Benign	5.15	Benign (Supporting)	0.872	Deleterious (Moderate)	0.381719	Deleterious (Strong)							http://www.ncbi.nlm.nih.gov/clinvar/RCV000169462, http://www.ncbi.nlm.nih.gov/clinvar/RCV000481943	CV_SIG_PATHOGENIC, CV_SIG_LIKELY_PATHOGENIC, CV_SIG_UNCERTAIN_SIGNIFICANCE					PATHOGENIC	PM3, PP5, PM5, PP2, PS3, PM2, PP3, PM3, PP5, PM5, PP2, PS3, PM2, PP3	2.8174E-18	0.981	30		#232300	alpha glucosidase	glycogen storage disease II::glycogen storage disease due to acid maltase deficiency, infantile onset::glycogen storage disease due to acid maltase deficiency, late-onset	This gene encodes lysosomal alpha-glucosidase, which is essential for the degradation of glycogen to glucose in lysosomes. The encoded preproprotein is proteolytically processed to generate multiple intermediate forms and the mature form of the enzyme. Defects in this gene are the cause of glycogen storage disease II, also known as Pompe's disease, which is an autosomal recessive disorder with a broad clinical spectrum. Alternative splicing results in multiple transcript variants. [provided by RefSeq, Jan 2016]		PASS	AutosomalRecessive
GAA	INDEL	17	80107579	80107580	CT	C	rs1555599594	NM_000152.5	p.Leu239Argfs*29	c.716del	4	het	EXONIC	FRAMESHIFT	HIGH	0.0		36	-1	-1									0.010000000000000009	Benign											0.0	Benign													http://www.ncbi.nlm.nih.gov/clinvar/RCV000672913, http://www.ncbi.nlm.nih.gov/clinvar/RCV003140072	CV_SIG_PATHOGENIC, CV_SIG_LIKELY_PATHOGENIC					PATHOGENIC	PM3, PP5, PM2, PVS1, PM3, PP5, PM2, PVS1	2.8174E-18	0.981	30		#232300	alpha glucosidase	glycogen storage disease II::glycogen storage disease due to acid maltase deficiency, infantile onset::glycogen storage disease due to acid maltase deficiency, late-onset	This gene encodes lysosomal alpha-glucosidase, which is essential for the degradation of glycogen to glucose in lysosomes. The encoded preproprotein is proteolytically processed to generate multiple intermediate forms and the mature form of the enzyme. Defects in this gene are the cause of glycogen storage disease II, also known as Pompe's disease, which is an autosomal recessive disorder with a broad clinical spectrum. Alternative splicing results in multiple transcript variants. [provided by RefSeq, Jan 2016]		PASS	AutosomalRecessive
GAA	SNP	17	80107717	80107717	C	T	rs886042086	NM_000152.5	p.Pro285Ser	c.853C>T	4	het	EXONIC	NON_SYNONYMOUS	HIGH	0.0		19	-1	-1	6.561154E-6				0.0	7.3643125E-5			0.7317415730337078	Deleterious	0.006	Benign (Moderate)			0.999988		2.755	Neutral	-2.03	Uncertain	0.0	Benign	5.08	Benign (Supporting)	0.757	Deleterious (Moderate)	0.309191	Deleterious (Strong)							http://www.ncbi.nlm.nih.gov/clinvar/RCV000723486, http://www.ncbi.nlm.nih.gov/clinvar/RCV000383868	CV_SIG_PATHOGENIC, CV_SIG_LIKELY_PATHOGENIC, CV_SIG_UNCERTAIN_SIGNIFICANCE					PATHOGENIC	PM3, PP5, PM5, PP2, PS3, PM2, PP3, PM3, PP5, PM5, PP2, PS3, PM2, PP3	2.8174E-18	0.981	30		#232300	alpha glucosidase	glycogen storage disease II::glycogen storage disease due to acid maltase deficiency, infantile onset::glycogen storage disease due to acid maltase deficiency, late-onset	This gene encodes lysosomal alpha-glucosidase, which is essential for the degradation of glycogen to glucose in lysosomes. The encoded preproprotein is proteolytically processed to generate multiple intermediate forms and the mature form of the enzyme. Defects in this gene are the cause of glycogen storage disease II, also known as Pompe's disease, which is an autosomal recessive disorder with a broad clinical spectrum. Alternative splicing results in multiple transcript variants. [provided by RefSeq, Jan 2016]		PASS	AutosomalRecessive
GAA	SNP	17	80107837	80107837	T	G	rs121907940	NM_000152.5	p.Leu299Arg	c.896T>G	5	het	EXONIC	NON_SYNONYMOUS	HIGH	0.0		56	-1	-1									0.8803370786516855	Deleterious	0.001	Benign (Moderate)			0.999479		3.905	Neutral	-3.14	Uncertain	0.0	Benign	5.29	Benign (Supporting)	0.93	Deleterious (Strong)	0.506668	Deleterious (Strong)							http://www.ncbi.nlm.nih.gov/clinvar/RCV000795023, http://www.ncbi.nlm.nih.gov/clinvar/RCV000004240	CV_SIG_PATHOGENIC, CV_SIG_LIKELY_PATHOGENIC					PATHOGENIC	PM1, PM3, PP5, PM5, PP2, PS3, PM2, PP3, PM1, PM3, PP5, PM5, PP2, PS3, PM2, PP3	2.8174E-18	0.981	30		#232300	alpha glucosidase	glycogen storage disease II::glycogen storage disease due to acid maltase deficiency, infantile onset::glycogen storage disease due to acid maltase deficiency, late-onset	This gene encodes lysosomal alpha-glucosidase, which is essential for the degradation of glycogen to glucose in lysosomes. The encoded preproprotein is proteolytically processed to generate multiple intermediate forms and the mature form of the enzyme. Defects in this gene are the cause of glycogen storage disease II, also known as Pompe's disease, which is an autosomal recessive disorder with a broad clinical spectrum. Alternative splicing results in multiple transcript variants. [provided by RefSeq, Jan 2016]		PASS	AutosomalRecessive
GAA	SNP	17	80108337	80108337	G	A	rs202095215	NM_000152.5	p.Gly335Arg	c.1003G>A	6	het	EXONIC	NON_SYNONYMOUS	HIGH	0.0		89	-1	-1	5.5791484E-6			8.281162E-6	6.1586634E-6	0.0			0.877247191011236	Deleterious	0.003	Benign (Moderate)			0.999995		4.99	Neutral	-2.49	Uncertain	0.53	Splice-Altering / strong	5.05	Benign (Supporting)	0.919	Deleterious (Moderate)	0.42522	Deleterious (Strong)							http://www.ncbi.nlm.nih.gov/clinvar/RCV001249005	CV_SIG_PATHOGENIC, CV_SIG_LIKELY_PATHOGENIC					PATHOGENIC	PM1, PM3, PP5, PM5, PP2, PS3, PM2, PP3, PM1, PM3, PP5, PM5, PP2, PS3, PM2, PP3	2.8174E-18	0.981	30		#232300	alpha glucosidase	glycogen storage disease II::glycogen storage disease due to acid maltase deficiency, infantile onset::glycogen storage disease due to acid maltase deficiency, late-onset	This gene encodes lysosomal alpha-glucosidase, which is essential for the degradation of glycogen to glucose in lysosomes. The encoded preproprotein is proteolytically processed to generate multiple intermediate forms and the mature form of the enzyme. Defects in this gene are the cause of glycogen storage disease II, also known as Pompe's disease, which is an autosomal recessive disorder with a broad clinical spectrum. Alternative splicing results in multiple transcript variants. [provided by RefSeq, Jan 2016]		PASS	AutosomalRecessive
GAA	SNP	17	80108398	80108398	T	C	rs766074609	NM_000152.5	p.Leu355Pro	c.1064T>C	6	het	EXONIC	NON_SYNONYMOUS	HIGH	0.0		98	-1	-1	4.345293E-6			8.3041305E-6	4.79097E-6	0.0			0.8452247191011237	Deleterious	0.087	Benign (Supporting)			0.999952		3.575	Neutral	-2.86	Uncertain	0.0	Benign	5.05	Benign (Supporting)	0.805	Deleterious (Moderate)	0.367256	Deleterious (Strong)							http://www.ncbi.nlm.nih.gov/clinvar/RCV000353485, http://www.ncbi.nlm.nih.gov/clinvar/RCV000725389	CV_SIG_PATHOGENIC					PATHOGENIC	PM1, PM3, PP5, PP1, PP2, PS3, PM2, PP3, PM1, PM3, PP5, PP1, PP2, PS3, PM2, PP3	2.8174E-18	0.981	30		#232300	alpha glucosidase	glycogen storage disease II::glycogen storage disease due to acid maltase deficiency, infantile onset::glycogen storage disease due to acid maltase deficiency, late-onset	This gene encodes lysosomal alpha-glucosidase, which is essential for the degradation of glycogen to glucose in lysosomes. The encoded preproprotein is proteolytically processed to generate multiple intermediate forms and the mature form of the enzyme. Defects in this gene are the cause of glycogen storage disease II, also known as Pompe's disease, which is an autosomal recessive disorder with a broad clinical spectrum. Alternative splicing results in multiple transcript variants. [provided by RefSeq, Jan 2016]		PASS	AutosomalRecessive
GAA	INDEL	17	80108605	80108606	CT	C	rs1057517286	NM_000152.5	p.Leu398Argfs*42	c.1193del	7	het	EXONIC	FRAMESHIFT	HIGH	0.0		48	-1	-1	6.2002664E-7				6.8470075E-7	0.0			0.066	Benign											0.04	Benign													http://www.ncbi.nlm.nih.gov/clinvar/RCV000410060	CV_SIG_PATHOGENIC, CV_SIG_LIKELY_PATHOGENIC					PATHOGENIC	PM3, PP5, PM2, PVS1, PM3, PP5, PM2, PVS1	2.8174E-18	0.981	30		#232300	alpha glucosidase	glycogen storage disease II::glycogen storage disease due to acid maltase deficiency, infantile onset::glycogen storage disease due to acid maltase deficiency, late-onset	This gene encodes lysosomal alpha-glucosidase, which is essential for the degradation of glycogen to glucose in lysosomes. The encoded preproprotein is proteolytically processed to generate multiple intermediate forms and the mature form of the enzyme. Defects in this gene are the cause of glycogen storage disease II, also known as Pompe's disease, which is an autosomal recessive disorder with a broad clinical spectrum. Alternative splicing results in multiple transcript variants. [provided by RefSeq, Jan 2016]		PASS	AutosomalRecessive
GAA	SNP	17	80110725	80110725	A	G	rs1555600730	NM_000152.5		c.1438-2A>G	10	het	SPLICE_ACCEPTOR	OTHER	HIGH	0.0		43	-1	-1	1.2430341E-6				1.3686238E-6	0.0			0.7999966392228754	Deleterious					1.0						0.99	Splice-Altering / strong	5.31	Benign (Supporting)			0.66	Deleterious (Strong)					0.999989917668626	Deleterious	http://www.ncbi.nlm.nih.gov/clinvar/RCV000631061	CV_SIG_PATHOGENIC, CV_SIG_LIKELY_PATHOGENIC					PATHOGENIC	PM3, PP5, PM2, PVS1, PM3, PP5, PM2, PVS1	2.8174E-18	0.981	30		#232300	alpha glucosidase	glycogen storage disease II::glycogen storage disease due to acid maltase deficiency, infantile onset::glycogen storage disease due to acid maltase deficiency, late-onset	This gene encodes lysosomal alpha-glucosidase, which is essential for the degradation of glycogen to glucose in lysosomes. The encoded preproprotein is proteolytically processed to generate multiple intermediate forms and the mature form of the enzyme. Defects in this gene are the cause of glycogen storage disease II, also known as Pompe's disease, which is an autosomal recessive disorder with a broad clinical spectrum. Alternative splicing results in multiple transcript variants. [provided by RefSeq, Jan 2016]		PASS	AutosomalRecessive
GAA	SNP	17	80110726	80110726	G	C	rs147804176	NM_000152.5		c.1438-1G>C	10	het	SPLICE_ACCEPTOR	OTHER	HIGH	0.0		85	-1	-1	3.147352E-6				6.842351E-7	2.6279828E-5			0.7999955585603358	Deleterious					1.0						0.98	Splice-Altering / strong	5.31	Benign (Supporting)			0.66	Deleterious (Strong)					0.999986675681007	Deleterious	http://www.ncbi.nlm.nih.gov/clinvar/RCV000169615, http://www.ncbi.nlm.nih.gov/clinvar/RCV000727411	CV_SIG_PATHOGENIC, CV_SIG_LIKELY_PATHOGENIC					PATHOGENIC	PM3, PP5, PM2, PVS1, PM3, PP5, PM2, PVS1	2.8174E-18	0.981	30		#232300	alpha glucosidase	glycogen storage disease II::glycogen storage disease due to acid maltase deficiency, infantile onset::glycogen storage disease due to acid maltase deficiency, late-onset	This gene encodes lysosomal alpha-glucosidase, which is essential for the degradation of glycogen to glucose in lysosomes. The encoded preproprotein is proteolytically processed to generate multiple intermediate forms and the mature form of the enzyme. Defects in this gene are the cause of glycogen storage disease II, also known as Pompe's disease, which is an autosomal recessive disorder with a broad clinical spectrum. Alternative splicing results in multiple transcript variants. [provided by RefSeq, Jan 2016]		PASS	AutosomalRecessive
GAA	SNP	17	80110754	80110754	G	A	rs398123169	NM_000152.5	p.Asp489Asn	c.1465G>A	10	het	EXONIC	NON_SYNONYMOUS	HIGH	0.0		83	-1	-1	6.2143254E-6			1.655492E-5	6.156877E-6	6.574795E-6			0.9825842696629212	Deleterious	0.0	Benign (Moderate)			0.999955		4.07	Neutral	-4.51	Uncertain	0.28	Splice-Altering / moderate	5.48	Benign (Supporting)	0.938	Deleterious (Strong)	0.161694	Deleterious (Strong)							http://www.ncbi.nlm.nih.gov/clinvar/RCV000790665, http://www.ncbi.nlm.nih.gov/clinvar/RCV000173646	CV_SIG_PATHOGENIC, CV_SIG_LIKELY_PATHOGENIC					PATHOGENIC	PM1, PM3, PP5, PM5, PP2, PS3, PM2, PP3, PM1, PM3, PP5, PM5, PP2, PS3, PM2, PP3	2.8174E-18	0.981	30		#232300	alpha glucosidase	glycogen storage disease II::glycogen storage disease due to acid maltase deficiency, infantile onset::glycogen storage disease due to acid maltase deficiency, late-onset	This gene encodes lysosomal alpha-glucosidase, which is essential for the degradation of glycogen to glucose in lysosomes. The encoded preproprotein is proteolytically processed to generate multiple intermediate forms and the mature form of the enzyme. Defects in this gene are the cause of glycogen storage disease II, also known as Pompe's disease, which is an autosomal recessive disorder with a broad clinical spectrum. Alternative splicing results in multiple transcript variants. [provided by RefSeq, Jan 2016]		PASS	AutosomalRecessive
GAA	SNP	17	80110938	80110938	C	G	rs375470378	NM_000152.5		c.1552-3C>G	11	het	SPLICE_REGION	OTHER	HIGH	0.0		88	-1	-1	1.0162833E-4		7.688759E-5	1.1565278E-4	1.03993916E-4	7.883534E-5			0.7999751549288416	Deleterious											0.87	Splice-Altering / strong											0.999925464786525	Deleterious	http://www.ncbi.nlm.nih.gov/clinvar/RCV000593914, http://www.ncbi.nlm.nih.gov/clinvar/RCV003380590, http://www.ncbi.nlm.nih.gov/clinvar/RCV000479616	CV_SIG_PATHOGENIC, CV_SIG_LIKELY_PATHOGENIC					PATHOGENIC	PM3, PP5, PS3, PM2, PP3, PM3, PP5, PS3, PM2, PP3	2.8174E-18	0.981	30		#232300	alpha glucosidase	glycogen storage disease II::glycogen storage disease due to acid maltase deficiency, infantile onset::glycogen storage disease due to acid maltase deficiency, late-onset	This gene encodes lysosomal alpha-glucosidase, which is essential for the degradation of glycogen to glucose in lysosomes. The encoded preproprotein is proteolytically processed to generate multiple intermediate forms and the mature form of the enzyme. Defects in this gene are the cause of glycogen storage disease II, also known as Pompe's disease, which is an autosomal recessive disorder with a broad clinical spectrum. Alternative splicing results in multiple transcript variants. [provided by RefSeq, Jan 2016]		PASS	AutosomalRecessive
GAA	INDEL	17	80110967	80110969	CAG	C	rs1291214871	NM_000152.5	p.Arg527Glyfs*3	c.1579_1580del	11	het	EXONIC	FRAMESHIFT	HIGH	0.0		62	-1	-1	6.1960174E-7				6.8416114E-7	0.0			0.052	Benign											0.03	Benign													http://www.ncbi.nlm.nih.gov/clinvar/RCV001385750	CV_SIG_PATHOGENIC, CV_SIG_LIKELY_PATHOGENIC					PATHOGENIC	PM3, PP5, PM2, PVS1, PM3, PP5, PM2, PVS1	2.8174E-18	0.981	30		#232300	alpha glucosidase	glycogen storage disease II::glycogen storage disease due to acid maltase deficiency, infantile onset::glycogen storage disease due to acid maltase deficiency, late-onset	This gene encodes lysosomal alpha-glucosidase, which is essential for the degradation of glycogen to glucose in lysosomes. The encoded preproprotein is proteolytically processed to generate multiple intermediate forms and the mature form of the enzyme. Defects in this gene are the cause of glycogen storage disease II, also known as Pompe's disease, which is an autosomal recessive disorder with a broad clinical spectrum. Alternative splicing results in multiple transcript variants. [provided by RefSeq, Jan 2016]		PASS	AutosomalRecessive
GAA	SNP	17	80112016	80112016	T	G	rs1408164312	NM_000152.5	p.Ile557Ser	c.1670T>G	12	het	EXONIC	NON_SYNONYMOUS	HIGH	0.0		60	-1	-1									0.7286516853932584	Deleterious	0.002	Benign (Moderate)			0.961038		2.885	Neutral	-2.89	Uncertain	0.02	Benign	4.65	Benign (Supporting)	0.746	Deleterious (Moderate)	0.114547	Deleterious (Strong)							http://www.ncbi.nlm.nih.gov/clinvar/RCV002260940	CV_SIG_LIKELY_PATHOGENIC					PATHOGENIC	PM1, PM3, PP5, PM5, PP2, PM2, PP3, PM1, PM3, PP5, PM5, PP2, PM2, PP3	2.8174E-18	0.981	30		#232300	alpha glucosidase	glycogen storage disease II::glycogen storage disease due to acid maltase deficiency, infantile onset::glycogen storage disease due to acid maltase deficiency, late-onset	This gene encodes lysosomal alpha-glucosidase, which is essential for the degradation of glycogen to glucose in lysosomes. The encoded preproprotein is proteolytically processed to generate multiple intermediate forms and the mature form of the enzyme. Defects in this gene are the cause of glycogen storage disease II, also known as Pompe's disease, which is an autosomal recessive disorder with a broad clinical spectrum. Alternative splicing results in multiple transcript variants. [provided by RefSeq, Jan 2016]		PASS	AutosomalRecessive
GAA	SNP	17	80112664	80112664	C	T	rs369531647	NM_000152.5	p.Thr614Met	c.1841C>T	13	het	EXONIC	NON_SYNONYMOUS	HIGH	0.0		68	-1	-1	1.1834044E-5			2.0112226E-5	6.1643327E-6	6.5695254E-5			0.7351123595505618	Deleterious	0.026	Benign (Moderate)			0.99996		2.875	Neutral	-3.02	Uncertain	0.0	Benign	4.8	Benign (Supporting)	0.769	Deleterious (Moderate)	0.243313	Deleterious (Strong)							http://www.ncbi.nlm.nih.gov/clinvar/RCV000702676, http://www.ncbi.nlm.nih.gov/clinvar/RCV004017586, http://www.ncbi.nlm.nih.gov/clinvar/RCV000295145	CV_SIG_PATHOGENIC, CV_SIG_LIKELY_PATHOGENIC, CV_SIG_UNCERTAIN_SIGNIFICANCE, CV_CONFLICTING_INTERPRETATIONS_OF_PATHOGENICITY					PATHOGENIC	PM1, PM3, PP5, PM5, PP2, PS3, PM2, PP3, PM1, PM3, PP5, PM5, PP2, PS3, PM2, PP3	2.8174E-18	0.981	30		#232300	alpha glucosidase	glycogen storage disease II::glycogen storage disease due to acid maltase deficiency, infantile onset::glycogen storage disease due to acid maltase deficiency, late-onset	This gene encodes lysosomal alpha-glucosidase, which is essential for the degradation of glycogen to glucose in lysosomes. The encoded preproprotein is proteolytically processed to generate multiple intermediate forms and the mature form of the enzyme. Defects in this gene are the cause of glycogen storage disease II, also known as Pompe's disease, which is an autosomal recessive disorder with a broad clinical spectrum. Alternative splicing results in multiple transcript variants. [provided by RefSeq, Jan 2016]		PASS	AutosomalRecessive
GAA	SNP	17	80112666	80112666	G	A	rs549029029	NM_000152.5	p.Gly615Arg	c.1843G>A	13	het	EXONIC	NON_SYNONYMOUS	HIGH	0.0		14	-1	-1	4.978324E-6			2.0555408E-5	4.1099493E-6	1.31276665E-5			0.9969101123595505	Deleterious	0.001	Benign (Moderate)			0.999974		5.195	Neutral	-5.21	Uncertain	0.0	Benign	4.8	Benign (Supporting)	0.989	Deleterious (Strong)	0.577886	Deleterious (Strong)							http://www.ncbi.nlm.nih.gov/clinvar/RCV001781521, http://www.ncbi.nlm.nih.gov/clinvar/RCV000169115	CV_SIG_PATHOGENIC, CV_SIG_LIKELY_PATHOGENIC					PATHOGENIC	PM1, PM3, PP5, PM5, PP1, PP2, PS3, PM2, PP3, PM1, PM3, PP5, PM5, PP1, PP2, PS3, PM2, PP3	2.8174E-18	0.981	30		#232300	alpha glucosidase	glycogen storage disease II::glycogen storage disease due to acid maltase deficiency, infantile onset::glycogen storage disease due to acid maltase deficiency, late-onset	This gene encodes lysosomal alpha-glucosidase, which is essential for the degradation of glycogen to glucose in lysosomes. The encoded preproprotein is proteolytically processed to generate multiple intermediate forms and the mature form of the enzyme. Defects in this gene are the cause of glycogen storage disease II, also known as Pompe's disease, which is an autosomal recessive disorder with a broad clinical spectrum. Alternative splicing results in multiple transcript variants. [provided by RefSeq, Jan 2016]		PASS	AutosomalRecessive
GAA	SNP	17	80112922	80112922	C	A	rs28940868	NM_000152.5	p.Asp645Glu	c.1935C>A	14	het	EXONIC	NON_SYNONYMOUS	HIGH	0.0		32	-1	-1	1.7536906E-5			1.7212098E-4	1.5084755E-5	3.9423885E-5			0.8438202247191012	Deleterious	0.0	Benign (Moderate)			0.922691		4.835	Neutral	-4.49	Uncertain	0.01	Benign	3.76	Benign (Supporting)	0.8	Deleterious (Moderate)	0.524859	Deleterious (Strong)							http://www.ncbi.nlm.nih.gov/clinvar/RCV004018551, http://www.ncbi.nlm.nih.gov/clinvar/RCV001785448, http://www.ncbi.nlm.nih.gov/clinvar/RCV000004244, http://www.ncbi.nlm.nih.gov/clinvar/RCV000055768	CV_SIG_PATHOGENIC, CV_SIG_NOT_PROVIDED					PATHOGENIC	PM1, PM3, PP5, PM5, PP2, PS3, PM2, PP3, PM1, PM3, PP5, PM5, PP2, PS3, PM2, PP3	2.8174E-18	0.981	30		#232300	alpha glucosidase	glycogen storage disease II::glycogen storage disease due to acid maltase deficiency, infantile onset::glycogen storage disease due to acid maltase deficiency, late-onset	This gene encodes lysosomal alpha-glucosidase, which is essential for the degradation of glycogen to glucose in lysosomes. The encoded preproprotein is proteolytically processed to generate multiple intermediate forms and the mature form of the enzyme. Defects in this gene are the cause of glycogen storage disease II, also known as Pompe's disease, which is an autosomal recessive disorder with a broad clinical spectrum. Alternative splicing results in multiple transcript variants. [provided by RefSeq, Jan 2016]		PASS	AutosomalRecessive
GAA	SNP	17	80112928	80112928	C	G	rs776948121	NM_000152.5	p.Cys647Trp	c.1941C>G	14	het	EXONIC	NON_SYNONYMOUS	HIGH	0.0		38	-1	-1	6.2139943E-6			1.1362604E-5	6.172196E-6	6.5708205E-6			0.8443820224719102	Deleterious	0.0	Benign (Moderate)			0.999999		4.75	Neutral	-3.21	Uncertain	0.0	Benign	-3.37	Benign (Supporting)	0.802	Deleterious (Moderate)	0.387389	Deleterious (Strong)							http://www.ncbi.nlm.nih.gov/clinvar/RCV001557095, http://www.ncbi.nlm.nih.gov/clinvar/RCV000665047	CV_SIG_PATHOGENIC, CV_SIG_LIKELY_PATHOGENIC					PATHOGENIC	PM1, PM3, PP5, PM5, PP2, PS3, PM2, PP3, PM1, PM3, PP5, PM5, PP2, PS3, PM2, PP3	2.8174E-18	0.981	30		#232300	alpha glucosidase	glycogen storage disease II::glycogen storage disease due to acid maltase deficiency, infantile onset::glycogen storage disease due to acid maltase deficiency, late-onset	This gene encodes lysosomal alpha-glucosidase, which is essential for the degradation of glycogen to glucose in lysosomes. The encoded preproprotein is proteolytically processed to generate multiple intermediate forms and the mature form of the enzyme. Defects in this gene are the cause of glycogen storage disease II, also known as Pompe's disease, which is an autosomal recessive disorder with a broad clinical spectrum. Alternative splicing results in multiple transcript variants. [provided by RefSeq, Jan 2016]		PASS	AutosomalRecessive
GAA	SNP	17	80113282	80113282	G	C	rs398123172	NM_000152.5	p.Arg702Pro	c.2105G>C	15	het	EXONIC	NON_SYNONYMOUS	HIGH	0.0		11	-1	-1	6.2487265E-7				6.905791E-7	0.0			0.9969101123595505	Deleterious	0.0	Benign (Moderate)			1.0		5.17	Neutral	-4.35	Uncertain	0.01	Benign	4.9	Benign (Supporting)	0.989	Deleterious (Strong)	0.611958	Deleterious (Strong)							http://www.ncbi.nlm.nih.gov/clinvar/RCV000728685, http://www.ncbi.nlm.nih.gov/clinvar/RCV001585686, http://www.ncbi.nlm.nih.gov/clinvar/RCV001193012	CV_SIG_LIKELY_PATHOGENIC, CV_SIG_UNCERTAIN_SIGNIFICANCE					LIKELY_PATHOGENIC	PM1, PM5, PP2, PM2, PP3, PM1, PM5, PP2, PM2, PP3	2.8174E-18	0.981	30		#232300	alpha glucosidase	glycogen storage disease II::glycogen storage disease due to acid maltase deficiency, infantile onset::glycogen storage disease due to acid maltase deficiency, late-onset	This gene encodes lysosomal alpha-glucosidase, which is essential for the degradation of glycogen to glucose in lysosomes. The encoded preproprotein is proteolytically processed to generate multiple intermediate forms and the mature form of the enzyme. Defects in this gene are the cause of glycogen storage disease II, also known as Pompe's disease, which is an autosomal recessive disorder with a broad clinical spectrum. Alternative splicing results in multiple transcript variants. [provided by RefSeq, Jan 2016]		PASS	AutosomalRecessive
GAA	INDEL	17	80113333	80113334	CG	C		NM_000152.5	p.Glu721Argfs*43	c.2161del	15	het	EXONIC	FRAMESHIFT	HIGH	0.0		96	-1	-1	6.2722586E-7				6.934851E-7	0.0			0.024000000000000007	Benign											0.01	Benign													http://www.ncbi.nlm.nih.gov/clinvar/RCV001200868	CV_SIG_PATHOGENIC					PATHOGENIC	PM3, PP5, PM2, PVS1, PM3, PP5, PM2, PVS1	2.8174E-18	0.981	30		#232300	alpha glucosidase	glycogen storage disease II::glycogen storage disease due to acid maltase deficiency, infantile onset::glycogen storage disease due to acid maltase deficiency, late-onset	This gene encodes lysosomal alpha-glucosidase, which is essential for the degradation of glycogen to glucose in lysosomes. The encoded preproprotein is proteolytically processed to generate multiple intermediate forms and the mature form of the enzyme. Defects in this gene are the cause of glycogen storage disease II, also known as Pompe's disease, which is an autosomal recessive disorder with a broad clinical spectrum. Alternative splicing results in multiple transcript variants. [provided by RefSeq, Jan 2016]		PASS	AutosomalRecessive
GAA	SNP	17	80117075	80117075	A	C	rs144016984	NM_000152.5	p.Tyr766Ser	c.2297A>C	16	het	EXONIC	NON_SYNONYMOUS	HIGH	0.0		21	-1	-1	2.494641E-6			8.349615E-6	2.7378696E-6	0.0			0.99438202247191	Deleterious	0.002	Benign (Moderate)			0.999985		4.335	Neutral	-3.37	Uncertain	0.0	Benign	4.8	Benign (Supporting)	0.98	Deleterious (Strong)	0.526527	Deleterious (Strong)							http://www.ncbi.nlm.nih.gov/clinvar/RCV000486923, http://www.ncbi.nlm.nih.gov/clinvar/RCV001065031	CV_SIG_PATHOGENIC, CV_SIG_LIKELY_PATHOGENIC					PATHOGENIC	PM1, PM3, PP5, PM5, PP2, PM2, PP3, PM1, PM3, PP5, PM5, PP2, PM2, PP3	2.8174E-18	0.981	30		#232300	alpha glucosidase	glycogen storage disease II::glycogen storage disease due to acid maltase deficiency, infantile onset::glycogen storage disease due to acid maltase deficiency, late-onset	This gene encodes lysosomal alpha-glucosidase, which is essential for the degradation of glycogen to glucose in lysosomes. The encoded preproprotein is proteolytically processed to generate multiple intermediate forms and the mature form of the enzyme. Defects in this gene are the cause of glycogen storage disease II, also known as Pompe's disease, which is an autosomal recessive disorder with a broad clinical spectrum. Alternative splicing results in multiple transcript variants. [provided by RefSeq, Jan 2016]		PASS	AutosomalRecessive
GAA	SNP	17	80117679	80117679	G	A		NM_000152.5	p.Trp804*	c.2411G>A	17	het	EXONIC	STOP_GAIN	HIGH	0.0		25	-1	-1															1.0						0.01	Benign	4.64	Benign (Supporting)			0.66	Deleterious (Strong)							http://www.ncbi.nlm.nih.gov/clinvar/RCV002260945	CV_SIG_PATHOGENIC					PATHOGENIC	PM3, PP5, PM2, PVS1, PM3, PP5, PM2, PVS1	2.8174E-18	0.981	30		#232300	alpha glucosidase	glycogen storage disease II::glycogen storage disease due to acid maltase deficiency, infantile onset::glycogen storage disease due to acid maltase deficiency, late-onset	This gene encodes lysosomal alpha-glucosidase, which is essential for the degradation of glycogen to glucose in lysosomes. The encoded preproprotein is proteolytically processed to generate multiple intermediate forms and the mature form of the enzyme. Defects in this gene are the cause of glycogen storage disease II, also known as Pompe's disease, which is an autosomal recessive disorder with a broad clinical spectrum. Alternative splicing results in multiple transcript variants. [provided by RefSeq, Jan 2016]		PASS	AutosomalRecessive
GAA	SNP	17	80117724	80117724	G	C		NM_000152.5	p.Arg819Pro	c.2456G>C	17	het	EXONIC	NON_SYNONYMOUS	HIGH	0.0		100	-1	-1	6.206677E-7				6.854517E-7	0.0			0.8792134831460675	Deleterious	0.0	Benign (Moderate)			0.999871		4.05	Neutral	-2.47	Uncertain	0.02	Benign	4.64	Benign (Supporting)	0.926	Deleterious (Strong)	0.455054	Deleterious (Strong)							http://www.ncbi.nlm.nih.gov/clinvar/RCV003491062, http://www.ncbi.nlm.nih.gov/clinvar/RCV002260943	CV_SIG_LIKELY_PATHOGENIC					PATHOGENIC	PM3, PP5, PM5, PP2, PS3, PM2, PP3, PM3, PP5, PM5, PP2, PS3, PM2, PP3	2.8174E-18	0.981	30		#232300	alpha glucosidase	glycogen storage disease II::glycogen storage disease due to acid maltase deficiency, infantile onset::glycogen storage disease due to acid maltase deficiency, late-onset	This gene encodes lysosomal alpha-glucosidase, which is essential for the degradation of glycogen to glucose in lysosomes. The encoded preproprotein is proteolytically processed to generate multiple intermediate forms and the mature form of the enzyme. Defects in this gene are the cause of glycogen storage disease II, also known as Pompe's disease, which is an autosomal recessive disorder with a broad clinical spectrum. Alternative splicing results in multiple transcript variants. [provided by RefSeq, Jan 2016]		PASS	AutosomalRecessive
GAA	INDEL	17	80118327	80118327	C	CT	rs1555603131	NM_000152.5	p.Tyr873Leufs*11	c.2617dup	18	het	EXONIC	FRAMESHIFT	HIGH	0.0		64	-1	-1									0.271	Uncertain											0.11	Uncertain													http://www.ncbi.nlm.nih.gov/clinvar/RCV000665233	CV_SIG_LIKELY_PATHOGENIC					PATHOGENIC	PP5, PM2, PVS1, PP5, PM2, PVS1	2.8174E-18	0.981	30		#232300	alpha glucosidase	glycogen storage disease II::glycogen storage disease due to acid maltase deficiency, infantile onset::glycogen storage disease due to acid maltase deficiency, late-onset	This gene encodes lysosomal alpha-glucosidase, which is essential for the degradation of glycogen to glucose in lysosomes. The encoded preproprotein is proteolytically processed to generate multiple intermediate forms and the mature form of the enzyme. Defects in this gene are the cause of glycogen storage disease II, also known as Pompe's disease, which is an autosomal recessive disorder with a broad clinical spectrum. Alternative splicing results in multiple transcript variants. [provided by RefSeq, Jan 2016]		PASS	AutosomalRecessive
GAA	SNP	17	80118359	80118359	T	A	rs786204561	NM_000152.5		c.2646+2T>A	18	het	SPLICE_DONOR	OTHER	HIGH	0.0		43	-1	-1	3.7780044E-6								0.8	Deleterious					1.0						1.0	Splice-Altering / strong	5.65	Benign (Supporting)			0.66	Deleterious (Strong)					0.999971317418422	Deleterious	http://www.ncbi.nlm.nih.gov/clinvar/RCV001781525, http://www.ncbi.nlm.nih.gov/clinvar/RCV000169291	CV_SIG_PATHOGENIC, CV_SIG_LIKELY_PATHOGENIC					PATHOGENIC	PM3, PP5, PS3, PM2, PVS1, PM3, PP5, PS3, PM2, PVS1	2.8174E-18	0.981	30		#232300	alpha glucosidase	glycogen storage disease II::glycogen storage disease due to acid maltase deficiency, infantile onset::glycogen storage disease due to acid maltase deficiency, late-onset	This gene encodes lysosomal alpha-glucosidase, which is essential for the degradation of glycogen to glucose in lysosomes. The encoded preproprotein is proteolytically processed to generate multiple intermediate forms and the mature form of the enzyme. Defects in this gene are the cause of glycogen storage disease II, also known as Pompe's disease, which is an autosomal recessive disorder with a broad clinical spectrum. Alternative splicing results in multiple transcript variants. [provided by RefSeq, Jan 2016]		PASS	AutosomalRecessive
GAMT	SNP	19	1398964	1398964	C	T	rs370421531	NM_000156.6	p.Trp174*	c.522G>A	5	het	EXONIC	STOP_GAIN	HIGH	0.0		42	-1	-1	1.4176666E-4		7.688759E-5	3.3239707E-5	1.519372E-4	4.5994533E-5									1.0						0.0	Benign	3.96	Benign (Supporting)			0.65	Deleterious (Strong)							http://www.ncbi.nlm.nih.gov/clinvar/RCV000316896, http://www.ncbi.nlm.nih.gov/clinvar/RCV000187569, http://www.ncbi.nlm.nih.gov/clinvar/RCV003907657, http://www.ncbi.nlm.nih.gov/clinvar/RCV000539751	CV_SIG_PATHOGENIC, CV_SIG_NOT_PROVIDED					PATHOGENIC	PM3, PP5, PM2, PVS1, PM3, PP5, PM2, PVS1	0.0094758	1.26	30	0	#612736	guanidinoacetate N-methyltransferase	creatine::guanidinoacetate methyltransferase deficiency	The protein encoded by this gene is a methyltransferase that converts guanidoacetate to creatine, using S-adenosylmethionine as the methyl donor. Defects in this gene have been implicated in neurologic syndromes and muscular hypotonia, probably due to creatine deficiency and accumulation of guanidinoacetate in the brain of affected individuals. Two transcript variants encoding different isoforms have been described for this gene. Pseudogenes of this gene are found on chromosomes 2 and 13. [provided by RefSeq, Feb 2012]		PASS	AutosomalRecessive
GAMT	SNP	19	1399168	1399168	G	T	rs747656257	NM_000156.6	p.Ser140*	c.419C>A	4	het	EXONIC	STOP_GAIN	HIGH	0.0		76	-1	-1															1.0						0.01	Benign	3.95	Benign (Supporting)			0.65	Deleterious (Strong)							http://www.ncbi.nlm.nih.gov/clinvar/RCV000490258, http://www.ncbi.nlm.nih.gov/clinvar/RCV001211627	CV_SIG_PATHOGENIC, CV_SIG_LIKELY_PATHOGENIC					PATHOGENIC	PP5, PM2, PVS1, PP5, PM2, PVS1	0.0094758	1.26	30	0	#612736	guanidinoacetate N-methyltransferase	creatine::guanidinoacetate methyltransferase deficiency	The protein encoded by this gene is a methyltransferase that converts guanidoacetate to creatine, using S-adenosylmethionine as the methyl donor. Defects in this gene have been implicated in neurologic syndromes and muscular hypotonia, probably due to creatine deficiency and accumulation of guanidinoacetate in the brain of affected individuals. Two transcript variants encoding different isoforms have been described for this gene. Pseudogenes of this gene are found on chromosomes 2 and 13. [provided by RefSeq, Feb 2012]		PASS	AutosomalRecessive
GAMT	SNP	19	1399184	1399184	C	A		NM_000156.6	p.Asp135Tyr	c.403G>T	4	het	EXONIC	NON_SYNONYMOUS	HIGH	0.0		87	-1	-1	1.2431342E-6				6.843297E-7	6.570475E-6			0.9825842696629212	Deleterious	0.0	Benign (Moderate)			1.0		3.8	Neutral	-3.8	Uncertain	0.0	Benign	3.97	Benign (Supporting)	0.938	Deleterious (Strong)	0.532371	Deleterious (Strong)							http://www.ncbi.nlm.nih.gov/clinvar/RCV003159293	CV_SIG_LIKELY_PATHOGENIC					PATHOGENIC	PM3, PP5, PM5, PM2, PP3, PM3, PP5, PM5, PM2, PP3	0.0094758	1.26	30	0	#612736	guanidinoacetate N-methyltransferase	creatine::guanidinoacetate methyltransferase deficiency	The protein encoded by this gene is a methyltransferase that converts guanidoacetate to creatine, using S-adenosylmethionine as the methyl donor. Defects in this gene have been implicated in neurologic syndromes and muscular hypotonia, probably due to creatine deficiency and accumulation of guanidinoacetate in the brain of affected individuals. Two transcript variants encoding different isoforms have been described for this gene. Pseudogenes of this gene are found on chromosomes 2 and 13. [provided by RefSeq, Feb 2012]		PASS	AutosomalRecessive
GAMT	SNP	19	1399524	1399524	C	G		NM_000156.6	p.Gly131Arg	c.391G>C	3	het	EXONIC	NON_SYNONYMOUS	HIGH	0.0		92	-1	-1	6.201251E-7				6.8479454E-7	0.0			0.9882022471910112	Deleterious	0.0	Benign (Moderate)			1.0		3.335	Neutral	-2.88	Uncertain	0.8	Splice-Altering / strong	4.04	Benign (Supporting)	0.958	Deleterious (Strong)	0.430175	Deleterious (Strong)					0.999986622166597	Deleterious	http://www.ncbi.nlm.nih.gov/clinvar/RCV003159292	CV_SIG_LIKELY_PATHOGENIC					PATHOGENIC	PM3, PP5, PM2, PP3, PM3, PP5, PM2, PP3	0.0094758	1.26	30	0	#612736	guanidinoacetate N-methyltransferase	creatine::guanidinoacetate methyltransferase deficiency	The protein encoded by this gene is a methyltransferase that converts guanidoacetate to creatine, using S-adenosylmethionine as the methyl donor. Defects in this gene have been implicated in neurologic syndromes and muscular hypotonia, probably due to creatine deficiency and accumulation of guanidinoacetate in the brain of affected individuals. Two transcript variants encoding different isoforms have been described for this gene. Pseudogenes of this gene are found on chromosomes 2 and 13. [provided by RefSeq, Feb 2012]		PASS	AutosomalRecessive
GAMT	SNP	19	1399793	1399793	C	T	rs80338735	NM_000156.6	p.Lys109=	c.327G>A	2	het	SPLICE_REGION	OTHER	HIGH	0.0		42	-1	-1	4.5131656E-4			1.344809E-4	4.8288624E-4	1.6418204E-4			0.7999978070956684	Deleterious											0.93	Splice-Altering / strong											0.999993421287005	Deleterious	http://www.ncbi.nlm.nih.gov/clinvar/RCV002513136, http://www.ncbi.nlm.nih.gov/clinvar/RCV000020141, http://www.ncbi.nlm.nih.gov/clinvar/RCV000187564, http://www.ncbi.nlm.nih.gov/clinvar/RCV000655367	CV_SIG_PATHOGENIC, CV_SIG_NOT_PROVIDED					PATHOGENIC	PM3, PP5, PP1, PS3, PM2, PP3, PM3, PP5, PP1, PS3, PM2, PP3	0.0094758	1.26	30	0	#612736	guanidinoacetate N-methyltransferase	creatine::guanidinoacetate methyltransferase deficiency	The protein encoded by this gene is a methyltransferase that converts guanidoacetate to creatine, using S-adenosylmethionine as the methyl donor. Defects in this gene have been implicated in neurologic syndromes and muscular hypotonia, probably due to creatine deficiency and accumulation of guanidinoacetate in the brain of affected individuals. Two transcript variants encoding different isoforms have been described for this gene. Pseudogenes of this gene are found on chromosomes 2 and 13. [provided by RefSeq, Feb 2012]		PASS	AutosomalRecessive
GAMT	SNP	19	1401329	1401329	T	G	rs104894694	NM_000156.6	p.Met50Leu	c.148A>C	1	het	EXONIC	NON_SYNONYMOUS	HIGH	0.0		37	-1	-1	0.0				0.0	0.0			0.878370786516854	Deleterious	0.0	Benign (Moderate)			1.0		3.77	Neutral	-2.88	Uncertain	0.0	Benign	4.28	Benign (Supporting)	0.923	Deleterious (Strong)	0.464838	Deleterious (Strong)							http://www.ncbi.nlm.nih.gov/clinvar/RCV000008803, http://www.ncbi.nlm.nih.gov/clinvar/RCV001851745	CV_SIG_PATHOGENIC, CV_SIG_LIKELY_PATHOGENIC, CV_SIG_UNCERTAIN_SIGNIFICANCE					PATHOGENIC	PM3, PP5, PM2, PP3, PM3, PP5, PM2, PP3	0.0094758	1.26	30	0	#612736	guanidinoacetate N-methyltransferase	creatine::guanidinoacetate methyltransferase deficiency	The protein encoded by this gene is a methyltransferase that converts guanidoacetate to creatine, using S-adenosylmethionine as the methyl donor. Defects in this gene have been implicated in neurologic syndromes and muscular hypotonia, probably due to creatine deficiency and accumulation of guanidinoacetate in the brain of affected individuals. Two transcript variants encoding different isoforms have been described for this gene. Pseudogenes of this gene are found on chromosomes 2 and 13. [provided by RefSeq, Feb 2012]		PASS	AutosomalRecessive
GAMT	INDEL	19	1401387	1401387	C	CTGCCG		NM_000156.6	p.Asp31Glyfs*13	c.89_90insCGGCA	1	het	EXONIC	FRAMESHIFT	HIGH	0.0		20	-1	-1																																									LIKELY_PATHOGENIC	PM2, PVS1, PM2, PVS1	0.0094758	1.26	30	0	#612736	guanidinoacetate N-methyltransferase	creatine::guanidinoacetate methyltransferase deficiency	The protein encoded by this gene is a methyltransferase that converts guanidoacetate to creatine, using S-adenosylmethionine as the methyl donor. Defects in this gene have been implicated in neurologic syndromes and muscular hypotonia, probably due to creatine deficiency and accumulation of guanidinoacetate in the brain of affected individuals. Two transcript variants encoding different isoforms have been described for this gene. Pseudogenes of this gene are found on chromosomes 2 and 13. [provided by RefSeq, Feb 2012]		PASS	AutosomalRecessive
MAP2K2	SNP	19	4090614	4090614	G	A	rs117945277	NM_030662.4	p.Thr396Met	c.1187C>T	11	hom	EXONIC	NON_SYNONYMOUS	HIGH	0.0		63	-1	-1	8.947727E-5			1.0076582E-4	9.429622E-5	4.5946832E-5			0.5975155279503106	Uncertain	0.001	Benign (Moderate)			0.999999		2.255	Neutral	-1.3	Uncertain	0.0	Benign	3.47	Benign (Supporting)	0.524	Uncertain	0.0702827	Deleterious (Strong)							http://www.ncbi.nlm.nih.gov/clinvar/RCV001030088, http://www.ncbi.nlm.nih.gov/clinvar/RCV000764203, http://www.ncbi.nlm.nih.gov/clinvar/RCV000588572, http://www.ncbi.nlm.nih.gov/clinvar/RCV000824953, http://www.ncbi.nlm.nih.gov/clinvar/RCV000269273	CV_SIG_UNCERTAIN_SIGNIFICANCE, CV_SIG_LIKELY_BENIGN, CV_CONFLICTING_INTERPRETATIONS_OF_PATHOGENICITY					POSSIBLY_PATHOGENIC_LOW	PM2, PM2	0.96673	0.325	1	0	#115150, #601321, #605275, #609942, #610733, #611553, #613224, #613706, #615278, #615279, #615280, #615355, #616559, #616564, #genemap2	mitogen-activated protein kinase kinase 2	Noonan syndrome::cardiofaciocutaneous syndrome::cardiofaciocutaneous syndrome 1::cardiofaciocutaneous syndrome 4::neurofibromatosis-Noonan syndrome	The protein encoded by this gene is a dual specificity protein kinase that belongs to the MAP kinase kinase family. This kinase is known to play a critical role in mitogen growth factor signal transduction. It phosphorylates and thus activates MAPK1/ERK2 and MAPK2/ERK3. The activation of this kinase itself is dependent on the Ser/Thr phosphorylation by MAP kinase kinase kinases. Mutations in this gene cause cardiofaciocutaneous syndrome (CFC syndrome), a disease characterized by heart defects, cognitive disability, and distinctive facial features similar to those found in Noonan syndrome. The inhibition or degradation of this kinase is also found to be involved in the pathogenesis of Yersinia and anthrax. A pseudogene, which is located on chromosome 7, has been identified for this gene. [provided by RefSeq, Jul 2008]		PASS	AutosomalDominant
MAP2K2	SNP	19	4090689	4090689	C	T	rs730880514	NM_030662.4	p.Arg371Gln	c.1112G>A	11	het	EXONIC	NON_SYNONYMOUS	HIGH	0.0		75	-1	-1	3.913656E-5			0.0	3.7690068E-5	5.25714E-5			0.4412267080745342	Uncertain	0.26	Benign (Supporting)			0.999988		2.24	Neutral	-3.0	Uncertain	0.0	Benign	3.47	Benign (Supporting)	0.341	Benign (Supporting)	-0.115334	Deleterious (Supporting)							http://www.ncbi.nlm.nih.gov/clinvar/RCV000781515, http://www.ncbi.nlm.nih.gov/clinvar/RCV000158034, http://www.ncbi.nlm.nih.gov/clinvar/RCV000546588	CV_SIG_UNCERTAIN_SIGNIFICANCE, CV_SIG_LIKELY_BENIGN, CV_CONFLICTING_INTERPRETATIONS_OF_PATHOGENICITY					POSSIBLY_PATHOGENIC_LOW	PM2, PM2	0.96673	0.325	1	0	#115150, #601321, #605275, #609942, #610733, #611553, #613224, #613706, #615278, #615279, #615280, #615355, #616559, #616564, #genemap2	mitogen-activated protein kinase kinase 2	Noonan syndrome::cardiofaciocutaneous syndrome::cardiofaciocutaneous syndrome 1::cardiofaciocutaneous syndrome 4::neurofibromatosis-Noonan syndrome	The protein encoded by this gene is a dual specificity protein kinase that belongs to the MAP kinase kinase family. This kinase is known to play a critical role in mitogen growth factor signal transduction. It phosphorylates and thus activates MAPK1/ERK2 and MAPK2/ERK3. The activation of this kinase itself is dependent on the Ser/Thr phosphorylation by MAP kinase kinase kinases. Mutations in this gene cause cardiofaciocutaneous syndrome (CFC syndrome), a disease characterized by heart defects, cognitive disability, and distinctive facial features similar to those found in Noonan syndrome. The inhibition or degradation of this kinase is also found to be involved in the pathogenesis of Yersinia and anthrax. A pseudogene, which is located on chromosome 7, has been identified for this gene. [provided by RefSeq, Jul 2008]		PASS	AutosomalDominant
MAP2K2	SNP	19	4099278	4099278	C	T	rs1332074575	NM_030662.4	p.Arg281Gln	c.842G>A	7	hom	EXONIC	NON_SYNONYMOUS	HIGH	0.0		64	-1	-1	6.8497957E-6				7.566409E-6	0.0			0.039866666666666675	Benign	0.593	Uncertain			0.990957	Deleterious	0.66	Neutral	-0.15	Uncertain	0.0	Benign	3.41	Benign (Supporting)	0.032	Benign (Moderate)	-0.409056	Uncertain							http://www.ncbi.nlm.nih.gov/clinvar/RCV000690261, http://www.ncbi.nlm.nih.gov/clinvar/RCV001815372	CV_SIG_UNCERTAIN_SIGNIFICANCE					POSSIBLY_PATHOGENIC_LOW	BP4, PM2, BP4, PM2	0.96673	0.325	1	0	#115150, #601321, #605275, #609942, #610733, #611553, #613224, #613706, #615278, #615279, #615280, #615355, #616559, #616564, #genemap2	mitogen-activated protein kinase kinase 2	Noonan syndrome::cardiofaciocutaneous syndrome::cardiofaciocutaneous syndrome 1::cardiofaciocutaneous syndrome 4::neurofibromatosis-Noonan syndrome	The protein encoded by this gene is a dual specificity protein kinase that belongs to the MAP kinase kinase family. This kinase is known to play a critical role in mitogen growth factor signal transduction. It phosphorylates and thus activates MAPK1/ERK2 and MAPK2/ERK3. The activation of this kinase itself is dependent on the Ser/Thr phosphorylation by MAP kinase kinase kinases. Mutations in this gene cause cardiofaciocutaneous syndrome (CFC syndrome), a disease characterized by heart defects, cognitive disability, and distinctive facial features similar to those found in Noonan syndrome. The inhibition or degradation of this kinase is also found to be involved in the pathogenesis of Yersinia and anthrax. A pseudogene, which is located on chromosome 7, has been identified for this gene. [provided by RefSeq, Jul 2008]		PASS	AutosomalDominant
LDLR	SNP	19	11100237	11100237	G	A	rs551747280	NM_000527.5	p.Glu28Lys	c.82G>A	2	het	EXONIC	NON_SYNONYMOUS	HIGH	0.0		93	-1	-1	5.9096204E-5			2.8912717E-4	6.160097E-5	3.2857988E-5			0.41133540372670807	Uncertain	0.053	Benign (Moderate)			1.0	Benign	0.475	Neutral	-3.68	Uncertain	0.0	Benign	2.07	Benign (Supporting)	0.306	Benign (Moderate)	-0.114609	Deleterious (Supporting)							http://www.ncbi.nlm.nih.gov/clinvar/RCV000495866, http://www.ncbi.nlm.nih.gov/clinvar/RCV002307522, http://www.ncbi.nlm.nih.gov/clinvar/RCV002431443, http://www.ncbi.nlm.nih.gov/clinvar/RCV000775020, http://www.ncbi.nlm.nih.gov/clinvar/RCV003322777	CV_SIG_PATHOGENIC, CV_SIG_LIKELY_PATHOGENIC, CV_SIG_UNCERTAIN_SIGNIFICANCE, CV_SIG_LIKELY_BENIGN					UNCERTAIN_SIGNIFICANCE	PM1, BS1, PP2, PM1, BS1, PP2	9.841E-24	1.128	3	0	#143890, #209850, #602247, #603813, #genemap2	low density lipoprotein receptor	Hypercholesterolaemia, autosomal dominant::NON RARE IN EUROPE: Heterozygous familial hypercholesterolemia::autism::familial hypercholesterolemia::homozygous familial hypercholesterolemia::hypercholesterolemia, familial, 1	The low density lipoprotein receptor (LDLR) gene family consists of cell surface proteins involved in receptor-mediated endocytosis of specific ligands. The encoded protein is normally bound at the cell membrane, where it binds low density lipoprotein/cholesterol and is taken into the cell. Lysosomes release the cholesterol, which is made available for repression of microsomal enzyme 3-hydroxy-3-methylglutaryl coenzyme A (HMG CoA) reductase, the rate-limiting step in cholesterol synthesis. At the same time, a reciprocal stimulation of cholesterol ester synthesis takes place. Mutations in this gene cause the autosomal dominant disorder, familial hypercholesterolemia. Alternate splicing results in multiple transcript variants.[provided by RefSeq, May 2022]		PASS	AutosomalRecessive, AutosomalDominant
JAK3	SNP	19	17835216	17835216	C	T	rs1449943380	NM_000215.4		c.1915-1G>A	15	het	SPLICE_ACCEPTOR	OTHER	HIGH	0.0		80	-1	-1	4.3379E-6				4.7900257E-6	0.0			0.7999955585603358	Deleterious					1.0						0.99	Splice-Altering / strong	5.32	Benign (Supporting)			0.66	Deleterious (Strong)					0.999986675681007	Deleterious	http://www.ncbi.nlm.nih.gov/clinvar/RCV003481348, http://www.ncbi.nlm.nih.gov/clinvar/RCV002909292	CV_SIG_LIKELY_PATHOGENIC, CV_SIG_UNCERTAIN_SIGNIFICANCE					LIKELY_PATHOGENIC	PM2, PVS1, PM2, PVS1	5.9311E-6	0.525			#600802, #genemap2	Janus kinase 3	T-B+ severe combined immunodeficiency due to JAK3 deficiency	The protein encoded by this gene is a member of the Janus kinase (JAK) family of tyrosine kinases involved in cytokine receptor-mediated intracellular signal transduction. It is predominantly expressed in immune cells and transduces a signal in response to its activation via tyrosine phosphorylation by interleukin receptors. Mutations in this gene are associated with autosomal SCID (severe combined immunodeficiency disease). [provided by RefSeq, Jul 2008]		PASS	AutosomalRecessive
JAK3	SNP	19	17837171	17837171	G	A	rs193922361	NM_000215.4	p.Arg582Trp	c.1744C>T	13	het	EXONIC	NON_SYNONYMOUS	HIGH	0.0		35	-1	-1	4.452672E-6				4.2264237E-6	6.5743625E-6			0.45489130434782604	Uncertain	0.004	Benign (Moderate)			0.693118		2.285	Neutral	-0.04	Uncertain	0.13	Uncertain	4.17	Benign (Supporting)	0.357	Benign (Supporting)	-0.0741882	Deleterious (Moderate)							http://www.ncbi.nlm.nih.gov/clinvar/RCV001852597, http://www.ncbi.nlm.nih.gov/clinvar/RCV000030087	CV_SIG_PATHOGENIC, CV_SIG_LIKELY_PATHOGENIC					LIKELY_PATHOGENIC	PM3, PP5, PM2, PM3, PP5, PM2	5.9311E-6	0.525			#600802, #genemap2	Janus kinase 3	T-B+ severe combined immunodeficiency due to JAK3 deficiency	The protein encoded by this gene is a member of the Janus kinase (JAK) family of tyrosine kinases involved in cytokine receptor-mediated intracellular signal transduction. It is predominantly expressed in immune cells and transduces a signal in response to its activation via tyrosine phosphorylation by interleukin receptors. Mutations in this gene are associated with autosomal SCID (severe combined immunodeficiency disease). [provided by RefSeq, Jul 2008]		PASS	AutosomalRecessive
JAK3	SNP	19	17839567	17839567	G	A	rs267605358	NM_000215.4	p.Arg451*	c.1351C>T	10	het	EXONIC	STOP_GAIN	HIGH	0.0		82	-1	-1	1.6769207E-5				1.7831962E-5	6.577303E-6									1.0						0.0	Benign	2.62	Benign (Supporting)			0.66	Deleterious (Strong)							http://www.ncbi.nlm.nih.gov/clinvar/RCV003230392, http://www.ncbi.nlm.nih.gov/clinvar/RCV001090553, http://www.ncbi.nlm.nih.gov/clinvar/RCV001203764	CV_SIG_PATHOGENIC					PATHOGENIC	PM3, PP5, PM2, PVS1, PM3, PP5, PM2, PVS1	5.9311E-6	0.525			#600802, #genemap2	Janus kinase 3	T-B+ severe combined immunodeficiency due to JAK3 deficiency	The protein encoded by this gene is a member of the Janus kinase (JAK) family of tyrosine kinases involved in cytokine receptor-mediated intracellular signal transduction. It is predominantly expressed in immune cells and transduces a signal in response to its activation via tyrosine phosphorylation by interleukin receptors. Mutations in this gene are associated with autosomal SCID (severe combined immunodeficiency disease). [provided by RefSeq, Jul 2008]		PASS	AutosomalRecessive
RYR1	SNP	19	38466144	38466144	G	A	rs778241277	NM_000540.3	p.Arg975Gln	c.2924G>A	24	het	EXONIC	NON_SYNONYMOUS	HIGH	0.0		43	-1	-1	5.5837713E-6			1.873045E-5	5.4756865E-6	6.5720296E-6			0.4309782608695652	Uncertain	0.224	Benign (Supporting)			0.959471	Deleterious	0.755	Neutral	-2.78	Uncertain	0.0	Benign	2.72	Benign (Supporting)	0.329	Benign (Supporting)	-0.242293	Deleterious (Supporting)							http://www.ncbi.nlm.nih.gov/clinvar/RCV002535004, http://www.ncbi.nlm.nih.gov/clinvar/RCV001592928, http://www.ncbi.nlm.nih.gov/clinvar/RCV000721479	CV_SIG_UNCERTAIN_SIGNIFICANCE					POSSIBLY_PATHOGENIC_LOW	PM2, PM2	1.5944E-29	0.456	0	0	#117000, #145600, #154275, #154276, #160150, #253290, #255200, #255320, #600467, #601887, #601888, #602771, #614408, #615959, #619542, #genemap2	ryanodine receptor 1	King-Denborough syndrome::RYR1-related myopathy::autosomal dominant centronuclear myopathy::autosomal recessive centronuclear myopathy::benign Samaritan congenital myopathy::central core myopathy::congenital multicore myopathy with external ophthalmoplegia::congenital myopathy with myasthenic-like onset::exercise-induced malignant hyperthermia::lethal multiple pterygium syndrome::malignant hyperthermia of anesthesia::malignant hyperthermia, susceptibility to, 1::mhs::moderate multiminicore disease with hand involvement::multiminicore myopathy	This gene encodes a ryanodine receptor found in skeletal muscle. The encoded protein functions as a calcium release channel in the sarcoplasmic reticulum but also serves to connect the sarcoplasmic reticulum and transverse tubule. Mutations in this gene are associated with malignant hyperthermia susceptibility, central core disease, and minicore myopathy with external ophthalmoplegia. Alternatively spliced transcripts encoding different isoforms have been described. [provided by RefSeq, Jul 2008]		PASS	AutosomalRecessive, AutosomalDominant
RYR1	SNP	19	38466315	38466315	G	A	rs141942845	NM_000540.3	p.Arg1032His	c.3095G>A	24	het	EXONIC	NON_SYNONYMOUS	HIGH	0.0		98	-1	-1	2.1992522E-4		2.3112481E-4	1.1352456E-4	2.2937419E-4	1.3148898E-4			0.6171583850931677	Uncertain	0.002	Benign (Moderate)			0.881175		1.28	Neutral	-2.89	Uncertain	0.0	Benign	2.94	Benign (Supporting)	0.547	Uncertain	-0.0764647	Deleterious (Moderate)							http://www.ncbi.nlm.nih.gov/clinvar/RCV001580387, http://www.ncbi.nlm.nih.gov/clinvar/RCV000557798, http://www.ncbi.nlm.nih.gov/clinvar/RCV000415622, http://www.ncbi.nlm.nih.gov/clinvar/RCV000721486, http://www.ncbi.nlm.nih.gov/clinvar/RCV002481292	CV_SIG_UNCERTAIN_SIGNIFICANCE, CV_SIG_NOT_PROVIDED					POSSIBLY_PATHOGENIC_LOW	PM2, PM2	1.5944E-29	0.456	0	0	#117000, #145600, #154275, #154276, #160150, #253290, #255200, #255320, #600467, #601887, #601888, #602771, #614408, #615959, #619542, #genemap2	ryanodine receptor 1	King-Denborough syndrome::RYR1-related myopathy::autosomal dominant centronuclear myopathy::autosomal recessive centronuclear myopathy::benign Samaritan congenital myopathy::central core myopathy::congenital multicore myopathy with external ophthalmoplegia::congenital myopathy with myasthenic-like onset::exercise-induced malignant hyperthermia::lethal multiple pterygium syndrome::malignant hyperthermia of anesthesia::malignant hyperthermia, susceptibility to, 1::mhs::moderate multiminicore disease with hand involvement::multiminicore myopathy	This gene encodes a ryanodine receptor found in skeletal muscle. The encoded protein functions as a calcium release channel in the sarcoplasmic reticulum but also serves to connect the sarcoplasmic reticulum and transverse tubule. Mutations in this gene are associated with malignant hyperthermia susceptibility, central core disease, and minicore myopathy with external ophthalmoplegia. Alternatively spliced transcripts encoding different isoforms have been described. [provided by RefSeq, Jul 2008]		PASS	AutosomalRecessive, AutosomalDominant
RYR1	SNP	19	38486095	38486095	A	G		NM_000540.3	p.Met1814Val	c.5440A>G	34	het	EXONIC	NON_SYNONYMOUS	HIGH	0.0		47	-1	-1									0.5650621118012422	Uncertain	0.092	Benign (Supporting)			0.995955		2.485	Neutral	-0.83	Uncertain	0.0	Benign	3.7	Benign (Supporting)	0.486	Uncertain	-0.129028	Deleterious (Supporting)							http://www.ncbi.nlm.nih.gov/clinvar/RCV001591775	CV_SIG_UNCERTAIN_SIGNIFICANCE					POSSIBLY_PATHOGENIC_LOW	PM2, PM2	1.5944E-29	0.456	0	0	#117000, #145600, #154275, #154276, #160150, #253290, #255200, #255320, #600467, #601887, #601888, #602771, #614408, #615959, #619542, #genemap2	ryanodine receptor 1	King-Denborough syndrome::RYR1-related myopathy::autosomal dominant centronuclear myopathy::autosomal recessive centronuclear myopathy::benign Samaritan congenital myopathy::central core myopathy::congenital multicore myopathy with external ophthalmoplegia::congenital myopathy with myasthenic-like onset::exercise-induced malignant hyperthermia::lethal multiple pterygium syndrome::malignant hyperthermia of anesthesia::malignant hyperthermia, susceptibility to, 1::mhs::moderate multiminicore disease with hand involvement::multiminicore myopathy	This gene encodes a ryanodine receptor found in skeletal muscle. The encoded protein functions as a calcium release channel in the sarcoplasmic reticulum but also serves to connect the sarcoplasmic reticulum and transverse tubule. Mutations in this gene are associated with malignant hyperthermia susceptibility, central core disease, and minicore myopathy with external ophthalmoplegia. Alternatively spliced transcripts encoding different isoforms have been described. [provided by RefSeq, Jul 2008]		PASS	AutosomalRecessive, AutosomalDominant
RYR1	SNP	19	38548380	38548380	C	T	rs373406011	NM_000540.3	p.Thr4081Met	c.12242C>T	89	hom	EXONIC	NON_SYNONYMOUS	HIGH	0.0		46	-1	-1	2.3009898E-5			2.471129E-5	2.0521493E-5	4.6011464E-5			0.7014044943820225	Deleterious	0.369	Benign (Supporting)			0.999729	Deleterious	0.805	Neutral	-1.72	Uncertain	0.0	Benign	4.36	Benign (Supporting)	0.649	Deleterious (Supporting)	0.0942602	Deleterious (Strong)							http://www.ncbi.nlm.nih.gov/clinvar/RCV001586131, http://www.ncbi.nlm.nih.gov/clinvar/RCV001871816, http://www.ncbi.nlm.nih.gov/clinvar/RCV001449986	CV_SIG_UNCERTAIN_SIGNIFICANCE					UNCERTAIN_SIGNIFICANCE	BS2, PM2, PP3, BS2, PM2, PP3	1.5944E-29	0.456	0	0	#117000, #145600, #154275, #154276, #160150, #253290, #255200, #255320, #600467, #601887, #601888, #602771, #614408, #615959, #619542, #genemap2	ryanodine receptor 1	King-Denborough syndrome::RYR1-related myopathy::autosomal dominant centronuclear myopathy::autosomal recessive centronuclear myopathy::benign Samaritan congenital myopathy::central core myopathy::congenital multicore myopathy with external ophthalmoplegia::congenital myopathy with myasthenic-like onset::exercise-induced malignant hyperthermia::lethal multiple pterygium syndrome::malignant hyperthermia of anesthesia::malignant hyperthermia, susceptibility to, 1::mhs::moderate multiminicore disease with hand involvement::multiminicore myopathy	This gene encodes a ryanodine receptor found in skeletal muscle. The encoded protein functions as a calcium release channel in the sarcoplasmic reticulum but also serves to connect the sarcoplasmic reticulum and transverse tubule. Mutations in this gene are associated with malignant hyperthermia susceptibility, central core disease, and minicore myopathy with external ophthalmoplegia. Alternatively spliced transcripts encoding different isoforms have been described. [provided by RefSeq, Jul 2008]		PASS	AutosomalRecessive, AutosomalDominant
SOS1	SNP	2	38986105	38986105	T	C	rs367693130	NM_005633.4	p.Lys1241Glu	c.3721A>G	23	het	EXONIC	NON_SYNONYMOUS	HIGH	0.0		15	-1	-1	5.7564703E-5		7.688759E-5	8.244567E-6	6.294101E-5	6.581632E-6			0.39596273291925466	Uncertain	0.134	Benign (Supporting)			0.964873	Deleterious	0.69	Neutral	-1.06	Uncertain	0.0	Benign	5.8	Benign (Supporting)	0.288	Benign (Moderate)	-0.0434644	Deleterious (Moderate)							http://www.ncbi.nlm.nih.gov/clinvar/RCV002490524, http://www.ncbi.nlm.nih.gov/clinvar/RCV000540046, http://www.ncbi.nlm.nih.gov/clinvar/RCV002345299, http://www.ncbi.nlm.nih.gov/clinvar/RCV002467554, http://www.ncbi.nlm.nih.gov/clinvar/RCV001813359, http://www.ncbi.nlm.nih.gov/clinvar/RCV000038556, http://www.ncbi.nlm.nih.gov/clinvar/RCV002467553, http://www.ncbi.nlm.nih.gov/clinvar/RCV000680313	CV_SIG_UNCERTAIN_SIGNIFICANCE					POSSIBLY_PATHOGENIC_LOW	PM2, PM2	1.0	0.14	0	0	#115150, #135300, #218040, #605275, #605544, #609942, #609955, #610733, #611010, #611553, #613224, #613706, #615278, #615279, #615280, #615355, #616559, #616564, #genemap2	SOS Ras/Rac guanine nucleotide exchange factor 1	Costello syndrome::Noonan syndrome::Noonan syndrome 4::cardiofaciocutaneous syndrome::fibromatosis, gingival, 1::hereditary gingival fibromatosis	This gene encodes a protein that is a guanine nucleotide exchange factor for RAS proteins, membrane proteins that bind guanine nucleotides and participate in signal transduction pathways. GTP binding activates and GTP hydrolysis inactivates RAS proteins. The product of this gene may regulate RAS proteins by facilitating the exchange of GTP for GDP. Mutations in this gene are associated with gingival fibromatosis 1 and Noonan syndrome type 4. [provided by RefSeq, Jul 2008]		PASS	AutosomalDominant
SOS1	SNP	2	38986123	38986123	G	A	rs397517168	NM_005633.4	p.Pro1235Ser	c.3703C>T	23	hom	EXONIC	NON_SYNONYMOUS	HIGH	0.0		29	-1	-1	1.1170299E-5				9.5778105E-6	2.6307482E-5			0.47880434782608694	Uncertain	0.0	Benign (Moderate)			1.0		2.215	Neutral	-1.47	Uncertain	0.01	Benign	5.8	Benign (Supporting)	0.385	Uncertain	-0.0425867	Deleterious (Moderate)							http://www.ncbi.nlm.nih.gov/clinvar/RCV002354196, http://www.ncbi.nlm.nih.gov/clinvar/RCV000157509, http://www.ncbi.nlm.nih.gov/clinvar/RCV001030075, http://www.ncbi.nlm.nih.gov/clinvar/RCV000038554	CV_SIG_UNCERTAIN_SIGNIFICANCE, CV_SIG_LIKELY_BENIGN					POSSIBLY_PATHOGENIC_LOW	PM2, PM2	1.0	0.14	0	0	#115150, #135300, #218040, #605275, #605544, #609942, #609955, #610733, #611010, #611553, #613224, #613706, #615278, #615279, #615280, #615355, #616559, #616564, #genemap2	SOS Ras/Rac guanine nucleotide exchange factor 1	Costello syndrome::Noonan syndrome::Noonan syndrome 4::cardiofaciocutaneous syndrome::fibromatosis, gingival, 1::hereditary gingival fibromatosis	This gene encodes a protein that is a guanine nucleotide exchange factor for RAS proteins, membrane proteins that bind guanine nucleotides and participate in signal transduction pathways. GTP binding activates and GTP hydrolysis inactivates RAS proteins. The product of this gene may regulate RAS proteins by facilitating the exchange of GTP for GDP. Mutations in this gene are associated with gingival fibromatosis 1 and Noonan syndrome type 4. [provided by RefSeq, Jul 2008]		PASS	AutosomalDominant
ADA	SNP	20	44623053	44623053	C	T	rs121908716	NM_000022.4	p.Arg211His	c.632G>A	7	het	EXONIC	NON_SYNONYMOUS	HIGH	0.0		68	-1	-1	4.407675E-5		1.5377518E-4	6.605784E-5	3.967809E-5	8.540495E-5			0.9873595505617977	Deleterious	0.001	Benign (Moderate)			1.0		3.59	Neutral	-4.04	Uncertain	0.0	Benign	3.96	Benign (Supporting)	0.955	Deleterious (Strong)	0.560533	Deleterious (Strong)							http://www.ncbi.nlm.nih.gov/clinvar/RCV000002034, http://www.ncbi.nlm.nih.gov/clinvar/RCV000756972	CV_SIG_PATHOGENIC, CV_SIG_LIKELY_PATHOGENIC, CV_SIG_NOT_PROVIDED					PATHOGENIC	PM1, PM3, PP5, PM5, PP1, PP2, PS3, PM2, PP3, PM1, PM3, PP5, PM5, PP1, PP2, PS3, PM2, PP3	2.8825E-12	1.321			#102700, #209850, #602450, #603554, #genemap2	adenosine deaminase	Omenn syndrome::Severe combined immunodeficiency due to adenosine deaminase deficiency::autism::severe combined immunodeficiency due to DCLRE1C deficiency::severe combined immunodeficiency, autosomal recessive, T cell-negative, B cell-negative, NK cell-negative, due to adenosine deaminase deficiency	This gene encodes an enzyme that catalyzes the hydrolysis of adenosine to inosine in the purine catabolic pathway. Various mutations have been described for this gene and have been linked to human diseases related to impaired immune function such as severe combined immunodeficiency disease (SCID) which is the result of a deficiency in the ADA enzyme. In ADA-deficient individuals there is a marked depletion of T, B, and NK lymphocytes, and consequently, a lack of both humoral and cellular immunity. Conversely, elevated levels of this enzyme are associated with congenital hemolytic anemia. [provided by RefSeq, Sep 2019]		PASS	AutosomalRecessive, SomaticMosaicism
ADA	SNP	20	44629064	44629064	G	C	rs1419063255	NM_000022.4	p.Tyr67*	c.201C>G	3	het	EXONIC	STOP_GAIN	HIGH	0.0		86	-1	-1	7.5560088E-6														1.0						0.03	Benign	4.88	Benign (Supporting)			0.66	Deleterious (Strong)							http://www.ncbi.nlm.nih.gov/clinvar/RCV001388888	CV_SIG_PATHOGENIC, CV_SIG_LIKELY_PATHOGENIC					PATHOGENIC	PP5, PM2, PVS1, PP5, PM2, PVS1	2.8825E-12	1.321			#102700, #209850, #602450, #603554, #genemap2	adenosine deaminase	Omenn syndrome::Severe combined immunodeficiency due to adenosine deaminase deficiency::autism::severe combined immunodeficiency due to DCLRE1C deficiency::severe combined immunodeficiency, autosomal recessive, T cell-negative, B cell-negative, NK cell-negative, due to adenosine deaminase deficiency	This gene encodes an enzyme that catalyzes the hydrolysis of adenosine to inosine in the purine catabolic pathway. Various mutations have been described for this gene and have been linked to human diseases related to impaired immune function such as severe combined immunodeficiency disease (SCID) which is the result of a deficiency in the ADA enzyme. In ADA-deficient individuals there is a marked depletion of T, B, and NK lymphocytes, and consequently, a lack of both humoral and cellular immunity. Conversely, elevated levels of this enzyme are associated with congenital hemolytic anemia. [provided by RefSeq, Sep 2019]		PASS	AutosomalRecessive, SomaticMosaicism
RUNX1	SNP	21	34792182	34792182	T	C	rs762213305	NM_001754.5	p.Met466Val	c.1396A>G	9	hom	EXONIC	NON_SYNONYMOUS	HIGH	0.0		81	-1	-1	3.2845203E-6			3.2341527E-4	3.6254582E-6	0.0			0.32336956521739135	Uncertain	0.084	Benign (Supporting)			0.93284		2.015	Neutral	1.48	Uncertain	0.0	Benign	4.65	Benign (Supporting)	0.203	Benign (Moderate)	-0.443572	Uncertain							http://www.ncbi.nlm.nih.gov/clinvar/RCV002511073, http://www.ncbi.nlm.nih.gov/clinvar/RCV001298844, http://www.ncbi.nlm.nih.gov/clinvar/RCV003405515, http://www.ncbi.nlm.nih.gov/clinvar/RCV001819988	CV_SIG_UNCERTAIN_SIGNIFICANCE					POSSIBLY_PATHOGENIC_LOW	PM2, PM2	0.65377	0.438	3	0	#601399, #601626, #608232, #genemap2	RUNX family transcription factor 1	B-lymphoblastic leukemia/lymphoma with recurrent genetic abnormality::acute myeloid leukemia::acute myeloid leukemia with t(8;21)(q22;q22) translocation::aggressive systemic mastocytosis::chronic myelogenous leukemia, BCR-ABL1 positive::hereditary thrombocytopenia and hematologic cancer predisposition syndrome::hereditary thrombocytopenia and hematological cancer predisposition syndrome associated with RUNX1::runx1	Core binding factor (CBF) is a heterodimeric transcription factor that binds to the core element of many enhancers and promoters. The protein encoded by this gene represents the alpha subunit of CBF and is thought to be involved in the development of normal hematopoiesis. Chromosomal translocations involving this gene are well-documented and have been associated with several types of leukemia. Three transcript variants encoding different isoforms have been found for this gene. [provided by RefSeq, Jul 2008]		PASS	AutosomalDominant, SomaticMutation, SomaticMutation
RUNX1	SNP	21	34792310	34792310	C	G	rs1205896319	NM_001754.5	p.Arg423Pro	c.1268G>C	9	hom	EXONIC	NON_SYNONYMOUS	HIGH	0.0		84	-1	-1	1.3746341E-5				7.242252E-5	1.3305835E-5			0.5650621118012422	Uncertain	0.002	Benign (Moderate)			0.99999		2.24	Neutral	0.68	Uncertain	0.0	Benign	4.97	Benign (Supporting)	0.486	Uncertain	0.0938148	Deleterious (Strong)							http://www.ncbi.nlm.nih.gov/clinvar/RCV002533669, http://www.ncbi.nlm.nih.gov/clinvar/RCV002264729, http://www.ncbi.nlm.nih.gov/clinvar/RCV000702883, http://www.ncbi.nlm.nih.gov/clinvar/RCV002256484	CV_SIG_UNCERTAIN_SIGNIFICANCE					POSSIBLY_PATHOGENIC_LOW	PM2, PM2	0.65377	0.438	3	0	#601399, #601626, #608232, #genemap2	RUNX family transcription factor 1	B-lymphoblastic leukemia/lymphoma with recurrent genetic abnormality::acute myeloid leukemia::acute myeloid leukemia with t(8;21)(q22;q22) translocation::aggressive systemic mastocytosis::chronic myelogenous leukemia, BCR-ABL1 positive::hereditary thrombocytopenia and hematologic cancer predisposition syndrome::hereditary thrombocytopenia and hematological cancer predisposition syndrome associated with RUNX1::runx1	Core binding factor (CBF) is a heterodimeric transcription factor that binds to the core element of many enhancers and promoters. The protein encoded by this gene represents the alpha subunit of CBF and is thought to be involved in the development of normal hematopoiesis. Chromosomal translocations involving this gene are well-documented and have been associated with several types of leukemia. Three transcript variants encoding different isoforms have been found for this gene. [provided by RefSeq, Jul 2008]		PASS	AutosomalDominant, SomaticMutation, SomaticMutation
RUNX1	SNP	21	34792469	34792469	G	A	rs1457932375	NM_001754.5	p.Ala370Val	c.1109C>T	9	hom	EXONIC	NON_SYNONYMOUS	HIGH	0.0		75	-1	-1	6.4635674E-7				0.0	6.5739305E-6			0.6598602484472049	Uncertain	0.005	Benign (Moderate)			0.998848		2.095	Neutral	-4.32	Uncertain	0.0	Benign	5.12	Benign (Supporting)	0.597	Uncertain	0.0825938	Deleterious (Strong)							http://www.ncbi.nlm.nih.gov/clinvar/RCV000704111, http://www.ncbi.nlm.nih.gov/clinvar/RCV002264730	CV_SIG_UNCERTAIN_SIGNIFICANCE					POSSIBLY_PATHOGENIC_LOW	PM2, PM2	0.65377	0.438	3	0	#601399, #601626, #608232, #genemap2	RUNX family transcription factor 1	B-lymphoblastic leukemia/lymphoma with recurrent genetic abnormality::acute myeloid leukemia::acute myeloid leukemia with t(8;21)(q22;q22) translocation::aggressive systemic mastocytosis::chronic myelogenous leukemia, BCR-ABL1 positive::hereditary thrombocytopenia and hematologic cancer predisposition syndrome::hereditary thrombocytopenia and hematological cancer predisposition syndrome associated with RUNX1::runx1	Core binding factor (CBF) is a heterodimeric transcription factor that binds to the core element of many enhancers and promoters. The protein encoded by this gene represents the alpha subunit of CBF and is thought to be involved in the development of normal hematopoiesis. Chromosomal translocations involving this gene are well-documented and have been associated with several types of leukemia. Three transcript variants encoding different isoforms have been found for this gene. [provided by RefSeq, Jul 2008]		PASS	AutosomalDominant, SomaticMutation, SomaticMutation
RUNX1	SNP	21	34792496	34792496	G	C	rs1017287894	NM_001754.5	p.Thr361Ser	c.1082C>G	9	hom	EXONIC	NON_SYNONYMOUS	HIGH	0.0		11	-1	-1	6.3071906E-7				6.922456E-7	0.0			0.03893333333333334	Benign	0.326	Benign (Supporting)			0.649551	Deleterious	0.605	Neutral	-0.41	Uncertain	0.0	Benign	5.12	Benign (Supporting)	0.031	Benign (Moderate)	-0.376571	Uncertain							http://www.ncbi.nlm.nih.gov/clinvar/RCV000555513, http://www.ncbi.nlm.nih.gov/clinvar/RCV002264706	CV_SIG_UNCERTAIN_SIGNIFICANCE					POSSIBLY_PATHOGENIC_LOW	BP4, PM2, BP4, PM2	0.65377	0.438	3	0	#601399, #601626, #608232, #genemap2	RUNX family transcription factor 1	B-lymphoblastic leukemia/lymphoma with recurrent genetic abnormality::acute myeloid leukemia::acute myeloid leukemia with t(8;21)(q22;q22) translocation::aggressive systemic mastocytosis::chronic myelogenous leukemia, BCR-ABL1 positive::hereditary thrombocytopenia and hematologic cancer predisposition syndrome::hereditary thrombocytopenia and hematological cancer predisposition syndrome associated with RUNX1::runx1	Core binding factor (CBF) is a heterodimeric transcription factor that binds to the core element of many enhancers and promoters. The protein encoded by this gene represents the alpha subunit of CBF and is thought to be involved in the development of normal hematopoiesis. Chromosomal translocations involving this gene are well-documented and have been associated with several types of leukemia. Three transcript variants encoding different isoforms have been found for this gene. [provided by RefSeq, Jul 2008]		PASS	AutosomalDominant, SomaticMutation, SomaticMutation
RUNX1	SNP	21	34792541	34792541	C	T	rs1282562937	NM_001754.5	p.Arg346His	c.1037G>A	9	hom	EXONIC	NON_SYNONYMOUS	HIGH	0.0		91	-1	-1	1.374162E-6				1.3754628E-6	0.0			0.6701086956521739	Uncertain	0.032	Benign (Moderate)			0.999964		1.75	Neutral	-0.48	Uncertain	0.0	Benign	5.22	Benign (Supporting)	0.609	Deleterious (Supporting)	0.0406647	Deleterious (Strong)							http://www.ncbi.nlm.nih.gov/clinvar/RCV000818126, http://www.ncbi.nlm.nih.gov/clinvar/RCV003151818	CV_SIG_UNCERTAIN_SIGNIFICANCE					POSSIBLY_PATHOGENIC_LOW	PM2, PM2	0.65377	0.438	3	0	#601399, #601626, #608232, #genemap2	RUNX family transcription factor 1	B-lymphoblastic leukemia/lymphoma with recurrent genetic abnormality::acute myeloid leukemia::acute myeloid leukemia with t(8;21)(q22;q22) translocation::aggressive systemic mastocytosis::chronic myelogenous leukemia, BCR-ABL1 positive::hereditary thrombocytopenia and hematologic cancer predisposition syndrome::hereditary thrombocytopenia and hematological cancer predisposition syndrome associated with RUNX1::runx1	Core binding factor (CBF) is a heterodimeric transcription factor that binds to the core element of many enhancers and promoters. The protein encoded by this gene represents the alpha subunit of CBF and is thought to be involved in the development of normal hematopoiesis. Chromosomal translocations involving this gene are well-documented and have been associated with several types of leukemia. Three transcript variants encoding different isoforms have been found for this gene. [provided by RefSeq, Jul 2008]		PASS	AutosomalDominant, SomaticMutation, SomaticMutation
RUNX1	SNP	21	34799330	34799330	A	C	rs766264813	NM_001754.5	p.Leu313Arg	c.938T>G	8	hom	EXONIC	NON_SYNONYMOUS	HIGH	0.0		19	-1	-1	2.498447E-6			8.240218E-6	6.8404694E-7	1.9719717E-5			0.3225155279503106	Uncertain	0.006	Benign (Moderate)			0.994914		2.015	Neutral	-0.08	Uncertain	0.0	Benign	5.78	Benign (Supporting)	0.202	Benign (Moderate)	-0.0936711	Deleterious (Moderate)							http://www.ncbi.nlm.nih.gov/clinvar/RCV000230331, http://www.ncbi.nlm.nih.gov/clinvar/RCV002264674	CV_SIG_UNCERTAIN_SIGNIFICANCE					POSSIBLY_PATHOGENIC_LOW	PM2, PM2	0.65377	0.438	3	0	#601399, #601626, #608232, #genemap2	RUNX family transcription factor 1	B-lymphoblastic leukemia/lymphoma with recurrent genetic abnormality::acute myeloid leukemia::acute myeloid leukemia with t(8;21)(q22;q22) translocation::aggressive systemic mastocytosis::chronic myelogenous leukemia, BCR-ABL1 positive::hereditary thrombocytopenia and hematologic cancer predisposition syndrome::hereditary thrombocytopenia and hematological cancer predisposition syndrome associated with RUNX1::runx1	Core binding factor (CBF) is a heterodimeric transcription factor that binds to the core element of many enhancers and promoters. The protein encoded by this gene represents the alpha subunit of CBF and is thought to be involved in the development of normal hematopoiesis. Chromosomal translocations involving this gene are well-documented and have been associated with several types of leukemia. Three transcript variants encoding different isoforms have been found for this gene. [provided by RefSeq, Jul 2008]		PASS	AutosomalDominant, SomaticMutation, SomaticMutation
RUNX1	SNP	21	34834610	34834610	G	A	rs999210074	NM_001754.5		c.614-9C>T	7	hom	SPLICE_REGION	OTHER	HIGH	0.0		87	-1	-1	1.2433187E-6				1.3731775E-6	0.0			0.024000000000000007	Benign											0.01	Benign											0.0064891143637737	Benign	http://www.ncbi.nlm.nih.gov/clinvar/RCV002264747, http://www.ncbi.nlm.nih.gov/clinvar/RCV000876649	CV_SIG_UNCERTAIN_SIGNIFICANCE, CV_SIG_LIKELY_BENIGN					POSSIBLY_PATHOGENIC_LOW	BP4, PM2, BP4, PM2	0.65377	0.438	3	0	#601399, #601626, #608232, #genemap2	RUNX family transcription factor 1	B-lymphoblastic leukemia/lymphoma with recurrent genetic abnormality::acute myeloid leukemia::acute myeloid leukemia with t(8;21)(q22;q22) translocation::aggressive systemic mastocytosis::chronic myelogenous leukemia, BCR-ABL1 positive::hereditary thrombocytopenia and hematologic cancer predisposition syndrome::hereditary thrombocytopenia and hematological cancer predisposition syndrome associated with RUNX1::runx1	Core binding factor (CBF) is a heterodimeric transcription factor that binds to the core element of many enhancers and promoters. The protein encoded by this gene represents the alpha subunit of CBF and is thought to be involved in the development of normal hematopoiesis. Chromosomal translocations involving this gene are well-documented and have been associated with several types of leukemia. Three transcript variants encoding different isoforms have been found for this gene. [provided by RefSeq, Jul 2008]		PASS	AutosomalDominant, SomaticMutation, SomaticMutation
IL7R	SNP	5	35867319	35867319	G	T		NM_002185.5	p.Glu79*	c.235G>T	3	het	EXONIC	STOP_GAIN	HIGH	0.0		79	-1	-1															1.0						0.42	Splice-Altering / strong	-4.37	Benign (Supporting)			0.63	Deleterious (Strong)							http://www.ncbi.nlm.nih.gov/clinvar/RCV001783479	CV_SIG_PATHOGENIC, CV_SIG_LIKELY_PATHOGENIC					PATHOGENIC	PP5, PM2, PVS1, PP5, PM2, PVS1	3.763E-7	1.04			#602450, #603554, #608971, #genemap2	interleukin 7 receptor	Omenn syndrome::T-B+ severe combined immunodeficiency due to CD45 deficiency::T-B+ severe combined immunodeficiency due to IL-7Ralpha deficiency::immunodeficiency 104::severe combined immunodeficiency due to DCLRE1C deficiency	The protein encoded by this gene is a receptor for interleukin 7 (IL7). The function of this receptor requires the interleukin 2 receptor, gamma chain (IL2RG), which is a common gamma chain shared by the receptors of various cytokines, including interleukins 2, 4, 7, 9, and 15. This protein has been shown to play a critical role in V(D)J recombination during lymphocyte development. Defects in this gene may be associated with severe combined immunodeficiency (SCID). Alternatively spliced transcript variants have been found. [provided by RefSeq, Dec 2015]		PASS	AutosomalRecessive
IL7R	SNP	5	35867437	35867437	G	A	rs193922641	NM_002185.5	p.Cys118Tyr	c.353G>A	3	het	EXONIC	NON_SYNONYMOUS	HIGH	0.0		97	-1	-1	1.3075018E-5		7.688759E-5	2.4833203E-5	1.0268642E-5	3.9483555E-5			0.5232142857142856	Uncertain	0.131	Benign (Supporting)			0.160378		2.19	Neutral	-0.91	Uncertain	0.01	Benign	3.78	Benign (Supporting)	0.437	Uncertain	0.0618571	Deleterious (Strong)							http://www.ncbi.nlm.nih.gov/clinvar/RCV002307369, http://www.ncbi.nlm.nih.gov/clinvar/RCV000820355, http://www.ncbi.nlm.nih.gov/clinvar/RCV000030061	CV_SIG_PATHOGENIC, CV_SIG_LIKELY_PATHOGENIC					LIKELY_PATHOGENIC	PM3, PP5, PM2, PM3, PP5, PM2	3.763E-7	1.04			#602450, #603554, #608971, #genemap2	interleukin 7 receptor	Omenn syndrome::T-B+ severe combined immunodeficiency due to CD45 deficiency::T-B+ severe combined immunodeficiency due to IL-7Ralpha deficiency::immunodeficiency 104::severe combined immunodeficiency due to DCLRE1C deficiency	The protein encoded by this gene is a receptor for interleukin 7 (IL7). The function of this receptor requires the interleukin 2 receptor, gamma chain (IL2RG), which is a common gamma chain shared by the receptors of various cytokines, including interleukins 2, 4, 7, 9, and 15. This protein has been shown to play a critical role in V(D)J recombination during lymphocyte development. Defects in this gene may be associated with severe combined immunodeficiency (SCID). Alternatively spliced transcript variants have been found. [provided by RefSeq, Dec 2015]		PASS	AutosomalRecessive
IL7R	SNP	5	35873479	35873479	G	A	rs1315265916	NM_002185.5		c.538-1G>A	5	het	SPLICE_ACCEPTOR	OTHER	HIGH	0.0		27	-1	-1	7.4752866E-6				6.1593887E-6	1.971272E-5			0.7999913116056441	Deleterious					1.0						0.75	Splice-Altering / strong	5.83	Benign (Supporting)			0.63	Deleterious (Strong)					0.999973934816932	Deleterious	http://www.ncbi.nlm.nih.gov/clinvar/RCV000015966	CV_SIG_PATHOGENIC					PATHOGENIC	PM3, PP5, PM2, PVS1, PM3, PP5, PM2, PVS1	3.763E-7	1.04			#602450, #603554, #608971, #genemap2	interleukin 7 receptor	Omenn syndrome::T-B+ severe combined immunodeficiency due to CD45 deficiency::T-B+ severe combined immunodeficiency due to IL-7Ralpha deficiency::immunodeficiency 104::severe combined immunodeficiency due to DCLRE1C deficiency	The protein encoded by this gene is a receptor for interleukin 7 (IL7). The function of this receptor requires the interleukin 2 receptor, gamma chain (IL2RG), which is a common gamma chain shared by the receptors of various cytokines, including interleukins 2, 4, 7, 9, and 15. This protein has been shown to play a critical role in V(D)J recombination during lymphocyte development. Defects in this gene may be associated with severe combined immunodeficiency (SCID). Alternatively spliced transcript variants have been found. [provided by RefSeq, Dec 2015]		PASS	AutosomalRecessive
APC	SNP	5	112801303	112801303	A	G	rs1580454642	NM_000038.6	p.Thr252Ala	c.754A>G	8	hom	EXONIC	NON_SYNONYMOUS	HIGH	0.0		47	-1	-1									0.37034161490683226	Uncertain	0.75	Uncertain			0.999985		-0.92	Neutral	-3.06	Uncertain	0.01	Benign	1.32	Benign (Supporting)	0.258	Benign (Moderate)	-0.264231	Deleterious (Supporting)							http://www.ncbi.nlm.nih.gov/clinvar/RCV001026548, http://www.ncbi.nlm.nih.gov/clinvar/RCV003148914, http://www.ncbi.nlm.nih.gov/clinvar/RCV004004672	CV_SIG_UNCERTAIN_SIGNIFICANCE, CV_SIG_LIKELY_BENIGN					POSSIBLY_PATHOGENIC_LOW	PM2, PM2	1.0	0.161	3	0	#114500, #114550, #135290, #175020, #175100, #212780, #608456, #612591, #613659, #615083, #616415, #619182, #genemap2	APC regulator of WNT signaling pathway	APC-related attenuated familial adenomatous polyposis::Cenani-Lenz syndactyly syndrome::Cenani-Lenz syndrome::Gardner syndrome::Turcot syndrome with polyposis::attenuated familial adenomatous polyposis::classic familial adenomatous polyposis::classic or attenuated familial adenomatous polyposis::colorectal cancer::desmoid tumor::familial adenomatous polyposis 1::familial adenomatous polyposis due to 5q22.2 microdeletion::fap::gastric adenocarcinoma and proximal polyposis of the stomach::gastric cancer::hepatoblastoma::hepatocellular carcinoma::sarcoma	This gene encodes a tumor suppressor protein that acts as an antagonist of the Wnt signaling pathway. It is also involved in other processes including cell migration and adhesion, transcriptional activation, and apoptosis. Defects in this gene cause familial adenomatous polyposis (FAP), an autosomal dominant pre-malignant disease that usually progresses to malignancy. Mutations in the APC gene have been found to occur in most colorectal cancers, where disease-associated mutations tend to be clustered in a small region designated the mutation cluster region (MCR) and result in a truncated protein product. [provided by RefSeq, Jun 2022]		PASS	AutosomalRecessive, AutosomalDominant
SLC26A4	SNP	7	107690236	107690236	A	G	rs201660407	NM_000441.2	p.Gln421Arg	c.1262A>G	10	het	EXONIC	NON_SYNONYMOUS	HIGH	0.0		29	-1	-1	1.2913686E-5		7.688759E-5	8.2603665E-6	1.2157359E-5	1.9714274E-5			0.9870786516853932	Deleterious	0.001	Benign (Moderate)			0.999707		3.05	Neutral	-3.09	Uncertain	0.43	Splice-Altering / strong	5.1	Benign (Supporting)	0.954	Deleterious (Strong)	0.484389	Deleterious (Strong)					0.999498792653718	Deleterious	http://www.ncbi.nlm.nih.gov/clinvar/RCV002461249, http://www.ncbi.nlm.nih.gov/clinvar/RCV000494508, http://www.ncbi.nlm.nih.gov/clinvar/RCV000673206	CV_SIG_PATHOGENIC, CV_SIG_LIKELY_PATHOGENIC, CV_SIG_UNCERTAIN_SIGNIFICANCE					LIKELY_PATHOGENIC	PM5, PP2, PM2, PP3, PM5, PP2, PM2, PP3	8.9898E-22	1.175			#218700, #220290, #225250, #274600, #600060, #600316, #600791, #600792, #600971, #600974, #601071, #601072, #601386, #601869, #602092, #603010, #603098, #603629, #603678, #603720, #604060, #605428, #605818, #607039, #607084, #607101, #607197, #607239, #607821, #608219, #608264, #608265, #608565, #608653, #609006, #609439, #609533, #609646, #609647, #609706, #609823, #609941, #609946, #609952, #610143, #610153, #610154, #610212, #610220, #610248, #610265, #610419, #611022, #611451, #612433, #612645, #612789, #613079, #613285, #613307, #613391, #613392, #613453, #613685, #613718, #613865, #613916, #614035, #614414, #614617, #614861, #614899, #614934, #614944, #614945, #615429, #615540, #615837, #615974, #616042, #616515, #616705, #616958, #genemap2	solute carrier family 26 member 4	Autosomal recessive non-syndromic sensorineural deafness type DFNB::Pendred syndrome::athyreosis::autosomal recessive nonsyndromic hearing loss 4::deafness-overview::hearing loss, autosomal recessive::pendred::thyroid hypoplasia	Mutations in this gene are associated with Pendred syndrome, the most common form of syndromic deafness, an autosomal-recessive disease. It is highly homologous to the SLC26A3 gene; they have similar genomic structures and this gene is located 3' of the SLC26A3 gene. The encoded protein has homology to sulfate transporters. [provided by RefSeq, Jul 2008]		PASS	AutosomalRecessive
IL2RG	SNP	X	71109309	71109309	G	A	rs869320659	NM_000206.3	p.Arg226Cys	c.676C>T	5	het	EXONIC	NON_SYNONYMOUS	HIGH	0.0		40	-1	-1									0.723314606741573	Deleterious	0.0	Benign (Moderate)			0.999884		2.39	Neutral	-4.17	Uncertain	0.0	Benign	4.71	Benign (Supporting)	0.727	Deleterious (Supporting)	0.639343	Deleterious (Strong)							http://www.ncbi.nlm.nih.gov/clinvar/RCV000763631, http://www.ncbi.nlm.nih.gov/clinvar/RCV000210834, http://www.ncbi.nlm.nih.gov/clinvar/RCV000256109, http://www.ncbi.nlm.nih.gov/clinvar/RCV000853350	CV_SIG_PATHOGENIC					PATHOGENIC	PM1, PM3, PP5, PM5, PS2, PS3, PM2, PP3, PM1, PM3, PP5, PM5, PS2, PS3, PM2, PP3	0.99152	0.209			#300400, #312863, #602450, #603554, #genemap2	interleukin 2 receptor subunit gamma	Omenn syndrome::T-B+ severe combined immunodeficiency due to gamma chain deficiency::combined immunodeficiency, X-linked::severe combined immunodeficiency due to DCLRE1C deficiency	The protein encoded by this gene is an important signaling component of many interleukin receptors, including those of interleukin -2, -4, -7 and -21, and is thus referred to as the common gamma chain. Mutations in this gene cause X-linked severe combined immunodeficiency (XSCID), as well as X-linked combined immunodeficiency (XCID), a less severe immunodeficiency disorder. [provided by RefSeq, Mar 2010]		PASS	AutosomalRecessive, XLinked, XLinkedRecessive
SLC6A8	INDEL	X	153693120	153693121	TG	T		NM_005629.4	p.Asp287Metfs*21	c.859del	5	het	EXONIC	FRAMESHIFT	HIGH	0.0		65	-1	-1									0.052	Benign											0.03	Benign													http://www.ncbi.nlm.nih.gov/clinvar/RCV003159282	CV_SIG_PATHOGENIC					PATHOGENIC	PM3, PP5, PM2, PVS1, PM3, PP5, PM2, PVS1	0.99778	0.213	3	0	#209850, #300352, #genemap2	solute carrier family 6 member 8	X-linked creatine transporter deficiency::autism::creatine::creatine transporter deficiency	The protein encoded by this gene is a plasma membrane protein whose function is to transport creatine into and out of cells. Defects in this gene can result in X-linked creatine deficiency syndrome. Multiple transcript variants encoding different isoforms have been found for this gene. [provided by RefSeq, Dec 2008]		PASS	XLinked, XLinkedRecessive
SLC6A8	INDEL	X	153693500	153693503	GCTT	G	rs1557045140	NM_005629.4	p.Phe354del	c.1059_1061del	7	het	EXONIC	NON_FRAMESHIFT	HIGH	0.0		71	-1	-1	0.0				0.0	0.0			0.038000000000000006	Benign											0.02	Benign													http://www.ncbi.nlm.nih.gov/clinvar/RCV003482177	CV_SIG_LIKELY_PATHOGENIC					PATHOGENIC	PP5, PM4, PM2, PP5, PM4, PM2	0.99778	0.213	3	0	#209850, #300352, #genemap2	solute carrier family 6 member 8	X-linked creatine transporter deficiency::autism::creatine::creatine transporter deficiency	The protein encoded by this gene is a plasma membrane protein whose function is to transport creatine into and out of cells. Defects in this gene can result in X-linked creatine deficiency syndrome. Multiple transcript variants encoding different isoforms have been found for this gene. [provided by RefSeq, Dec 2008]		PASS	XLinked, XLinkedRecessive
SLC6A8	SNP	X	153694577	153694577	C	T	rs122453113	NM_005629.4	p.Arg514*	c.1540C>T	11	het	EXONIC	STOP_GAIN	HIGH	0.0		64	-1	-1	8.288678E-7				0.0	9.136926E-6									1.0						0.02	Benign	4.9	Benign (Supporting)			0.83	Deleterious (Strong)							http://www.ncbi.nlm.nih.gov/clinvar/RCV000623751, http://www.ncbi.nlm.nih.gov/clinvar/RCV000713354, http://www.ncbi.nlm.nih.gov/clinvar/RCV000012462, http://www.ncbi.nlm.nih.gov/clinvar/RCV001257720	CV_SIG_PATHOGENIC					PATHOGENIC	PM3, PP5, PP1, PM2, PVS1, PM3, PP5, PP1, PM2, PVS1	0.99778	0.213	3	0	#209850, #300352, #genemap2	solute carrier family 6 member 8	X-linked creatine transporter deficiency::autism::creatine::creatine transporter deficiency	The protein encoded by this gene is a plasma membrane protein whose function is to transport creatine into and out of cells. Defects in this gene can result in X-linked creatine deficiency syndrome. Multiple transcript variants encoding different isoforms have been found for this gene. [provided by RefSeq, Dec 2008]		PASS	XLinked, XLinkedRecessive
MECP2	SNP	X	154031079	154031079	C	T	rs61750227	NM_001110792.2	p.Arg262His	c.785G>A	3	het	EXONIC	NON_SYNONYMOUS	HIGH	0.0		31	-1	-1	9.073864E-6				1.00174575E-5	0.0			0.6248447204968944	Uncertain	0.0	Benign (Moderate)			1.0		2.25	Neutral	-3.13	Uncertain	0.01	Benign	5.48	Benign (Supporting)	0.556	Uncertain	0.407744	Deleterious (Strong)							http://www.ncbi.nlm.nih.gov/clinvar/RCV000721068, http://www.ncbi.nlm.nih.gov/clinvar/RCV000133221, http://www.ncbi.nlm.nih.gov/clinvar/RCV001588992, http://www.ncbi.nlm.nih.gov/clinvar/RCV004532612, http://www.ncbi.nlm.nih.gov/clinvar/RCV001800456, http://www.ncbi.nlm.nih.gov/clinvar/RCV001231150	CV_SIG_UNCERTAIN_SIGNIFICANCE, CV_SIG_LIKELY_BENIGN, CV_SIG_BENIGN, CV_CONFLICTING_INTERPRETATIONS_OF_PATHOGENICITY					POSSIBLY_PATHOGENIC_LOW	PM2, PM2	0.89382	0.407	3	0	#152700, #209850, #300046, #300047, #300055, #300062, #300114, #300115, #300143, #300210, #300260, #300271, #300324, #300355, #300372, #300387, #300419, #300428, #300433, #300436, #300454, #300496, #300498, #300504, #300505, #300518, #300558, #300672, #300673, #300705, #300716, #300802, #300803, #300815, #300844, #300848, #300849, #300850, #300851, #300852, #300919, #300928, #300978, #300983, #300984, #309530, #309549, #312750, #613454, #genemap2	methyl-CpG binding protein 2	NON RARE IN EUROPE: Autism::Proximal Xq28 duplication syndrome::Rett syndrome::X-linked intellectual disability-psychosis-macroorchidism syndrome::atypical Rett syndrome::autism::autism, susceptibility to, X-linked 3::chromosome Xq28 duplication syndrome::non-syndromic X-linked intellectual disability::rett::severe neonatal-onset encephalopathy with microcephaly::syndromic X-linked intellectual disability Lubs type::systemic lupus erythematosus	DNA methylation is the major modification of eukaryotic genomes and plays an essential role in mammalian development. Human proteins MECP2, MBD1, MBD2, MBD3, and MBD4 comprise a family of nuclear proteins related by the presence in each of a methyl-CpG binding domain (MBD). Each of these proteins, with the exception of MBD3, is capable of binding specifically to methylated DNA. MECP2, MBD1 and MBD2 can also repress transcription from methylated gene promoters. In contrast to other MBD family members, MECP2 is X-linked and subject to X inactivation. MECP2 is dispensible in stem cells, but is essential for embryonic development. MECP2 gene mutations are the cause of most cases of Rett syndrome, a progressive neurologic developmental disorder and one of the most common causes of cognitive disability in females. Alternative splicing results in multiple transcript variants encoding different isoforms. [provided by RefSeq, Oct 2015]		PASS	XLinked, XLinkedRecessive, XLinkedDominant
PAH	INDEL	12	102894768	102894777	GGACAGTGGC	G	rs398123291	NM_000277.3	p.Ala104_Val106del	c.310_318del	3	het	EXONIC	NON_FRAMESHIFT	HIGH	0.0		71	-1	-1	8.236825E-6			8.236825E-6																															http://www.ncbi.nlm.nih.gov/clinvar/RCV000721174, http://www.ncbi.nlm.nih.gov/clinvar/RCV000078519	CV_SIG_PATHOGENIC, CV_SIG_UNCERTAIN_SIGNIFICANCE					LIKELY_PATHOGENIC	PM1, PM4, PM2, PM1, PM4, PM2	6.4046E-23	1.502	30	0	#209850, #261600, #genemap2	phenylalanine hydroxylase	autism::classic phenylketonuria::maternal phenylketonuria::mild hyperphenylalaninemia::mild phenylketonuria::phenylketonuria::tetrahydrobiopterin-responsive hyperphenylalaninemia/phenylketonuria	This gene encodes a member of the biopterin-dependent aromatic amino acid hydroxylase protein family. The encoded phenylalanine hydroxylase enzyme hydroxylates phenylalanine to tyrosine and is the rate-limiting step in phenylalanine catabolism. Deficiency of this enzyme activity results in the autosomal recessive disorder phenylketonuria. [provided by RefSeq, Aug 2017]		PASS	AutosomalRecessive
GAA	INDEL	17	80107728	80107728	G	GAGCGGGC		NM_000152.5		c.858+6_858+7insAGCGGGC	4	hom	SPLICE_REGION	OTHER	HIGH	0.0		55	-1	-1																																									UNCERTAIN_SIGNIFICANCE	PM2, PM2	2.8174E-18	0.981	30		#232300	alpha glucosidase	glycogen storage disease II::glycogen storage disease due to acid maltase deficiency, infantile onset::glycogen storage disease due to acid maltase deficiency, late-onset	This gene encodes lysosomal alpha-glucosidase, which is essential for the degradation of glycogen to glucose in lysosomes. The encoded preproprotein is proteolytically processed to generate multiple intermediate forms and the mature form of the enzyme. Defects in this gene are the cause of glycogen storage disease II, also known as Pompe's disease, which is an autosomal recessive disorder with a broad clinical spectrum. Alternative splicing results in multiple transcript variants. [provided by RefSeq, Jan 2016]		PASS	AutosomalRecessive
PAH	INDEL	12	102844347	102844358	CAAAGGATGACA	C	rs199475600	NM_000277.3	p.Leu348Argfs*2	c.1043_1053del	10	het	EXONIC	FRAMESHIFT	HIGH	0.0		20	-1	-1																																			http://www.ncbi.nlm.nih.gov/clinvar/RCV000088720, http://www.ncbi.nlm.nih.gov/clinvar/RCV001269310	CV_SIG_PATHOGENIC, CV_SIG_NOT_PROVIDED					PATHOGENIC	PM3, PP5, PM2, PVS1, PM3, PP5, PM2, PVS1	6.4046E-23	1.502	30	0	#209850, #261600, #genemap2	phenylalanine hydroxylase	autism::classic phenylketonuria::maternal phenylketonuria::mild hyperphenylalaninemia::mild phenylketonuria::phenylketonuria::tetrahydrobiopterin-responsive hyperphenylalaninemia/phenylketonuria	This gene encodes a member of the biopterin-dependent aromatic amino acid hydroxylase protein family. The encoded phenylalanine hydroxylase enzyme hydroxylates phenylalanine to tyrosine and is the rate-limiting step in phenylalanine catabolism. Deficiency of this enzyme activity results in the autosomal recessive disorder phenylketonuria. [provided by RefSeq, Aug 2017]		PASS	AutosomalRecessive
ACADVL	INDEL	17	7220809	7220809	G	GCAAAGAGCTGGTGGAGC		NM_000018.4	p.Pro108Glnfs*15	c.322_323insAAAGAGCTGGTGGAGCC	5	het	EXONIC	FRAMESHIFT	HIGH	0.0		38	-1	-1																																									LIKELY_PATHOGENIC	PM2, PVS1, PM2, PVS1	4.2385E-15	1.05	30	0	#201475	acyl-CoA dehydrogenase very long chain	very long chain acyl-CoA dehydrogenase deficiency	The protein encoded by this gene is targeted to the inner mitochondrial membrane where it catalyzes the first step of the mitochondrial fatty acid beta-oxidation pathway. This acyl-Coenzyme A dehydrogenase is specific to long-chain and very-long-chain fatty acids. A deficiency in this gene product reduces myocardial fatty acid beta-oxidation and is associated with cardiomyopathy. Alternative splicing results in multiple transcript variants encoding different isoforms. [provided by RefSeq, Jul 2008]		PASS	AutosomalRecessive
GAMT	INDEL	19	1399822	1399822	G	GGGGGCCCAGTCCC		NM_000156.6	p.Arg100Glyfs*31	c.297_298insGGGACTGGGCCCC	2	het	EXONIC	FRAMESHIFT	HIGH	0.0		24	-1	-1																																									LIKELY_PATHOGENIC	PM2, PVS1, PM2, PVS1	0.0094758	1.26	30	0	#612736	guanidinoacetate N-methyltransferase	creatine::guanidinoacetate methyltransferase deficiency	The protein encoded by this gene is a methyltransferase that converts guanidoacetate to creatine, using S-adenosylmethionine as the methyl donor. Defects in this gene have been implicated in neurologic syndromes and muscular hypotonia, probably due to creatine deficiency and accumulation of guanidinoacetate in the brain of affected individuals. Two transcript variants encoding different isoforms have been described for this gene. Pseudogenes of this gene are found on chromosomes 2 and 13. [provided by RefSeq, Feb 2012]		PASS	AutosomalRecessive
GAMT	INDEL	19	1401470	1401470	C	CGGGGCGCGAAGATGGGGGTCGCGCTG		NM_000156.6	p.Ala3Glnfs*48	c.6_7insCAGCGCGACCCCCATCTTCGCGCCCC	1	het	EXONIC	FRAMESHIFT	HIGH	0.0		35	-1	-1																																									LIKELY_PATHOGENIC	PM2, PVS1, PM2, PVS1	0.0094758	1.26	30	0	#612736	guanidinoacetate N-methyltransferase	creatine::guanidinoacetate methyltransferase deficiency	The protein encoded by this gene is a methyltransferase that converts guanidoacetate to creatine, using S-adenosylmethionine as the methyl donor. Defects in this gene have been implicated in neurologic syndromes and muscular hypotonia, probably due to creatine deficiency and accumulation of guanidinoacetate in the brain of affected individuals. Two transcript variants encoding different isoforms have been described for this gene. Pseudogenes of this gene are found on chromosomes 2 and 13. [provided by RefSeq, Feb 2012]		PASS	AutosomalRecessive
MYOC	SNP	1	171635957	171635957	C	T		NM_000261.2	p.Val495Ile	c.1483G>A	3	het	EXONIC	NON_SYNONYMOUS	HIGH	0.0		89	-1	-1									0.512111801242236	Uncertain	0.135	Benign (Supporting)			0.999984		2.21	Neutral	-2.51	Uncertain	0.0	Benign	3.94	Benign (Supporting)	0.424	Uncertain	-0.141911	Deleterious (Supporting)							http://www.ncbi.nlm.nih.gov/clinvar/RCV002248296	CV_SIG_UNCERTAIN_SIGNIFICANCE					POSSIBLY_PATHOGENIC_LOW	PM2, PM2	7.633E-12	1.253			#137750, #231300, #600975, #608695, #608696, #610535, #611274, #613085, #613086, #genemap2	myocilin	congenital glaucoma::glaucoma 1, open angle, A::glaucoma 3A::juvenile open angle glaucoma	MYOC encodes the protein myocilin, which is believed to have a role in cytoskeletal function. MYOC is expressed in many occular tissues, including the trabecular meshwork, and was revealed to be the trabecular meshwork glucocorticoid-inducible response protein (TIGR). The trabecular meshwork is a specialized eye tissue essential in regulating intraocular pressure, and mutations in MYOC have been identified as the cause of hereditary juvenile-onset open-angle glaucoma. [provided by RefSeq, Jul 2008]		PASS	AutosomalDominant
MYOC	SNP	1	171635977	171635977	G	A	rs776513776	NM_000261.2	p.Ala488Val	c.1463C>T	3	hom	EXONIC	NON_SYNONYMOUS	HIGH	0.0		40	-1	-1	1.879965E-6			2.472514E-5	2.0521493E-6	0.0			0.719943820224719	Deleterious	0.001	Benign (Moderate)			0.998935		1.395	Neutral	-2.5	Uncertain	0.0	Benign	3.96	Benign (Supporting)	0.715	Deleterious (Supporting)	-0.0597415	Deleterious (Moderate)							http://www.ncbi.nlm.nih.gov/clinvar/RCV003307381	CV_SIG_UNCERTAIN_SIGNIFICANCE					UNCERTAIN_SIGNIFICANCE	BP6, PM2, PP3, BP6, PM2, PP3	7.633E-12	1.253			#137750, #231300, #600975, #608695, #608696, #610535, #611274, #613085, #613086, #genemap2	myocilin	congenital glaucoma::glaucoma 1, open angle, A::glaucoma 3A::juvenile open angle glaucoma	MYOC encodes the protein myocilin, which is believed to have a role in cytoskeletal function. MYOC is expressed in many occular tissues, including the trabecular meshwork, and was revealed to be the trabecular meshwork glucocorticoid-inducible response protein (TIGR). The trabecular meshwork is a specialized eye tissue essential in regulating intraocular pressure, and mutations in MYOC have been identified as the cause of hereditary juvenile-onset open-angle glaucoma. [provided by RefSeq, Jul 2008]		PASS	AutosomalDominant
MYOC	SNP	1	171652065	171652065	C	T	rs777142456	NM_000261.2	p.Gly183Ser	c.547G>A	1	hom	EXONIC	NON_SYNONYMOUS	HIGH	0.0		74	-1	-1	1.6127888E-5			5.7661575E-5	1.7101127E-5	6.574017E-6			0.1276	Benign	0.083	Benign (Supporting)			0.834772		2.36	Neutral	-1.78	Uncertain	0.0	Benign	2.62	Benign (Supporting)	0.126	Benign (Moderate)	-0.396556	Uncertain							http://www.ncbi.nlm.nih.gov/clinvar/RCV001771152, http://www.ncbi.nlm.nih.gov/clinvar/RCV003147648	CV_SIG_UNCERTAIN_SIGNIFICANCE					UNCERTAIN_SIGNIFICANCE	BP4, BP4	7.633E-12	1.253			#137750, #231300, #600975, #608695, #608696, #610535, #611274, #613085, #613086, #genemap2	myocilin	congenital glaucoma::glaucoma 1, open angle, A::glaucoma 3A::juvenile open angle glaucoma	MYOC encodes the protein myocilin, which is believed to have a role in cytoskeletal function. MYOC is expressed in many occular tissues, including the trabecular meshwork, and was revealed to be the trabecular meshwork glucocorticoid-inducible response protein (TIGR). The trabecular meshwork is a specialized eye tissue essential in regulating intraocular pressure, and mutations in MYOC have been identified as the cause of hereditary juvenile-onset open-angle glaucoma. [provided by RefSeq, Jul 2008]		PASS	AutosomalDominant
MYOC	SNP	1	171652205	171652205	C	A		NM_000261.2	p.Arg136Ile	c.407G>T	1	het	EXONIC	NON_SYNONYMOUS	HIGH	0.0		74	-1	-1									0.06786666666666667	Benign	0.014	Benign (Moderate)			0.999479		2.32	Neutral	0.47	Uncertain	0.0	Benign	2.72	Benign (Supporting)	0.062	Benign (Moderate)	-0.309991	Deleterious (Supporting)							http://www.ncbi.nlm.nih.gov/clinvar/RCV002509862	CV_SIG_UNCERTAIN_SIGNIFICANCE					POSSIBLY_PATHOGENIC_LOW	BP4, PM2, BP4, PM2	7.633E-12	1.253			#137750, #231300, #600975, #608695, #608696, #610535, #611274, #613085, #613086, #genemap2	myocilin	congenital glaucoma::glaucoma 1, open angle, A::glaucoma 3A::juvenile open angle glaucoma	MYOC encodes the protein myocilin, which is believed to have a role in cytoskeletal function. MYOC is expressed in many occular tissues, including the trabecular meshwork, and was revealed to be the trabecular meshwork glucocorticoid-inducible response protein (TIGR). The trabecular meshwork is a specialized eye tissue essential in regulating intraocular pressure, and mutations in MYOC have been identified as the cause of hereditary juvenile-onset open-angle glaucoma. [provided by RefSeq, Jul 2008]		PASS	AutosomalDominant
MYOC	SNP	1	171652230	171652230	G	A	rs200971340	NM_000261.2	p.Arg128Trp	c.382C>T	1	het	EXONIC	NON_SYNONYMOUS	HIGH	0.0		60	-1	-1	1.0551735E-5			4.1190233E-5	8.8926345E-6	2.627534E-5			0.32678571428571423	Uncertain	0.008	Benign (Moderate)			0.748619		2.64	Neutral	0.28	Uncertain	0.0	Benign	2.32	Benign (Supporting)	0.207	Benign (Moderate)	-0.276933	Deleterious (Supporting)							http://www.ncbi.nlm.nih.gov/clinvar/RCV003148593	CV_SIG_UNCERTAIN_SIGNIFICANCE					POSSIBLY_PATHOGENIC_LOW	PM2, PM2	7.633E-12	1.253			#137750, #231300, #600975, #608695, #608696, #610535, #611274, #613085, #613086, #genemap2	myocilin	congenital glaucoma::glaucoma 1, open angle, A::glaucoma 3A::juvenile open angle glaucoma	MYOC encodes the protein myocilin, which is believed to have a role in cytoskeletal function. MYOC is expressed in many occular tissues, including the trabecular meshwork, and was revealed to be the trabecular meshwork glucocorticoid-inducible response protein (TIGR). The trabecular meshwork is a specialized eye tissue essential in regulating intraocular pressure, and mutations in MYOC have been identified as the cause of hereditary juvenile-onset open-angle glaucoma. [provided by RefSeq, Jul 2008]		PASS	AutosomalDominant
MYOC	SNP	1	171652598	171652598	C	T		NM_000261.2	p.Cys5Tyr	c.14G>A	1	het	EXONIC	NON_SYNONYMOUS	HIGH	0.0		13	-1	-1									0.05106666666666667	Benign	0.068	Benign (Supporting)			1.0		1.04	Neutral	0.39	Uncertain	0.0	Benign	3.07	Benign (Supporting)	0.044	Benign (Moderate)	-0.526953	Uncertain							http://www.ncbi.nlm.nih.gov/clinvar/RCV003307384	CV_SIG_UNCERTAIN_SIGNIFICANCE					POSSIBLY_PATHOGENIC_LOW	BP4, PM2, BP4, PM2	7.633E-12	1.253			#137750, #231300, #600975, #608695, #608696, #610535, #611274, #613085, #613086, #genemap2	myocilin	congenital glaucoma::glaucoma 1, open angle, A::glaucoma 3A::juvenile open angle glaucoma	MYOC encodes the protein myocilin, which is believed to have a role in cytoskeletal function. MYOC is expressed in many occular tissues, including the trabecular meshwork, and was revealed to be the trabecular meshwork glucocorticoid-inducible response protein (TIGR). The trabecular meshwork is a specialized eye tissue essential in regulating intraocular pressure, and mutations in MYOC have been identified as the cause of hereditary juvenile-onset open-angle glaucoma. [provided by RefSeq, Jul 2008]		PASS	AutosomalDominant
SERPINC1	SNP	1	173911870	173911870	T	C	rs574547491	NM_000488.4	p.Thr185Ala	c.553A>G	3	het	EXONIC	NON_SYNONYMOUS	HIGH	0.0		10	-1	-1	8.9796595E-5			2.2238329E-4	9.508304E-5	3.9401104E-5			0.29347826086956524	Uncertain	0.366	Benign (Supporting)			0.981284	Deleterious	0.925	Neutral	-1.85	Uncertain	0.0	Benign	3.29	Benign (Supporting)	0.168	Benign (Moderate)	-0.45818	Uncertain							http://www.ncbi.nlm.nih.gov/clinvar/RCV000635204	CV_SIG_LIKELY_BENIGN					POSSIBLY_BENIGN	BP6, PP2, PM2, BP6, PP2, PM2	0.99892	0.151			#613118, #genemap2	serpin family C member 1	hereditary antithrombin deficiency	The protein encoded by this gene, antithrombin III, is a plasma protease inhibitor and a member of the serpin superfamily. This protein inhibits thrombin as well as other activated serine proteases of the coagulation system, and it regulates the blood coagulation cascade. The protein includes two functional domains: the heparin binding-domain at the N-terminus of the mature protein, and the reactive site domain at the C-terminus. The inhibitory activity is enhanced by the presence of heparin. Numerous mutations have been identified for this gene, many of which are known to cause antithrombin-III deficiency which constitutes a strong risk factor for thrombosis. A reduction in the serum level of this protein is associated with severe cases of Coronavirus Disease 19 (COVID-19). [provided by RefSeq, Sep 2020]		PASS	AutosomalRecessive, AutosomalDominant
PTEN	SNP	10	87952111	87952111	C	T	rs1554900492	NM_000314.8		c.493-7C>T	6	het	SPLICE_REGION	OTHER	HIGH	0.0		48	-1	-1									0.01010831714784042	Benign											0.0	Benign											1.1605408697187E-4	Benign	http://www.ncbi.nlm.nih.gov/clinvar/RCV001444491, http://www.ncbi.nlm.nih.gov/clinvar/RCV000582256	CV_SIG_UNCERTAIN_SIGNIFICANCE, CV_SIG_LIKELY_BENIGN					POSSIBLY_PATHOGENIC_LOW	BP4, PM2, BP4, PM2	0.25651	0.507	3	0	#153480, #158350, #176807, #176920, #209850, #300147, #300704, #601518, #602759, #603688, #604370, #605309, #606854, #607174, #607248, #608656, #608658, #609299, #609558, #610321, #610997, #611100, #611868, #611928, #611955, #611958, #611959, #612242, #612359, #612555, #613028, #613029, #613030, #613031, #613032, #613033, #613399, #614291, #614731, #615106, #615107, #615108, #615109, #615513, #616005, #616858, #genemap2	phosphatase and tensin homolog	Bannayan-Riley-Ruvalcaba syndrome::Cowden disease::Cowden syndrome 1::Lhermitte-Duclos disease::PTEN hamartoma tumor syndrome::Proteus syndrome::Proteus-like syndrome::Squamous cell carcinoma of salivary glands::Squamous cell carcinoma of the hypopharynx::Squamous cell carcinoma of the nasal cavity and paranasal sinuses::Squamous cell carcinoma of the oropharynx::activated PI3K-delta syndrome::autism::bilateral frontoparietal polymicrogyria::brain glioma::familial meningioma::familial multiple meningioma::familial prostate carcinoma::glioma susceptibility::glioma susceptibility 2::hereditary breast ovarian cancer syndrome::juvenile polyposis of infancy::laryngeal squamous cell carcinoma::leiomyosarcoma::macrocephaly-autism syndrome::oral cavity squamous cell carcinoma::prostate cancer::renal cell carcinoma::segmental outgrowth-lipomatosis-arteriovenous malformation-epidermal nevus syndrome::squamous cell carcinoma of lip	This gene was identified as a tumor suppressor that is mutated in a large number of cancers at high frequency. The protein encoded by this gene is a phosphatidylinositol-3,4,5-trisphosphate 3-phosphatase. It contains a tensin like domain as well as a catalytic domain similar to that of the dual specificity protein tyrosine phosphatases. Unlike most of the protein tyrosine phosphatases, this protein preferentially dephosphorylates phosphoinositide substrates. It negatively regulates intracellular levels of phosphatidylinositol-3,4,5-trisphosphate in cells and functions as a tumor suppressor by negatively regulating AKT/PKB signaling pathway. The use of a non-canonical (CUG) upstream initiation site produces a longer isoform that initiates translation with a leucine, and is thought to be preferentially associated with the mitochondrial inner membrane. This longer isoform may help regulate energy metabolism in the mitochondria. A pseudogene of this gene is found on chromosome 9. Alternative splicing and the use of multiple translation start codons results in multiple transcript variants encoding different isoforms. [provided by RefSeq, Feb 2015]		PASS	AutosomalRecessive, AutosomalDominant, SomaticMosaicism
PTEN	SNP	10	87960891	87960891	T	A	rs587780712	NM_000314.8		c.802-3T>A	8	het	SPLICE_REGION	OTHER	HIGH	0.0		68	-1	-1	1.0809525E-8				6.9691754E-7	0.0			0.108	Benign											0.07	Uncertain											6.15588860025408E-4	Benign	http://www.ncbi.nlm.nih.gov/clinvar/RCV001193509, http://www.ncbi.nlm.nih.gov/clinvar/RCV004530049, http://www.ncbi.nlm.nih.gov/clinvar/RCV000123051, http://www.ncbi.nlm.nih.gov/clinvar/RCV000662445, http://www.ncbi.nlm.nih.gov/clinvar/RCV000130646	CV_SIG_UNCERTAIN_SIGNIFICANCE, CV_SIG_LIKELY_BENIGN					POSSIBLY_PATHOGENIC_LOW	BP4, PM2, BP4, PM2	0.25651	0.507	3	0	#153480, #158350, #176807, #176920, #209850, #300147, #300704, #601518, #602759, #603688, #604370, #605309, #606854, #607174, #607248, #608656, #608658, #609299, #609558, #610321, #610997, #611100, #611868, #611928, #611955, #611958, #611959, #612242, #612359, #612555, #613028, #613029, #613030, #613031, #613032, #613033, #613399, #614291, #614731, #615106, #615107, #615108, #615109, #615513, #616005, #616858, #genemap2	phosphatase and tensin homolog	Bannayan-Riley-Ruvalcaba syndrome::Cowden disease::Cowden syndrome 1::Lhermitte-Duclos disease::PTEN hamartoma tumor syndrome::Proteus syndrome::Proteus-like syndrome::Squamous cell carcinoma of salivary glands::Squamous cell carcinoma of the hypopharynx::Squamous cell carcinoma of the nasal cavity and paranasal sinuses::Squamous cell carcinoma of the oropharynx::activated PI3K-delta syndrome::autism::bilateral frontoparietal polymicrogyria::brain glioma::familial meningioma::familial multiple meningioma::familial prostate carcinoma::glioma susceptibility::glioma susceptibility 2::hereditary breast ovarian cancer syndrome::juvenile polyposis of infancy::laryngeal squamous cell carcinoma::leiomyosarcoma::macrocephaly-autism syndrome::oral cavity squamous cell carcinoma::prostate cancer::renal cell carcinoma::segmental outgrowth-lipomatosis-arteriovenous malformation-epidermal nevus syndrome::squamous cell carcinoma of lip	This gene was identified as a tumor suppressor that is mutated in a large number of cancers at high frequency. The protein encoded by this gene is a phosphatidylinositol-3,4,5-trisphosphate 3-phosphatase. It contains a tensin like domain as well as a catalytic domain similar to that of the dual specificity protein tyrosine phosphatases. Unlike most of the protein tyrosine phosphatases, this protein preferentially dephosphorylates phosphoinositide substrates. It negatively regulates intracellular levels of phosphatidylinositol-3,4,5-trisphosphate in cells and functions as a tumor suppressor by negatively regulating AKT/PKB signaling pathway. The use of a non-canonical (CUG) upstream initiation site produces a longer isoform that initiates translation with a leucine, and is thought to be preferentially associated with the mitochondrial inner membrane. This longer isoform may help regulate energy metabolism in the mitochondria. A pseudogene of this gene is found on chromosome 9. Alternative splicing and the use of multiple translation start codons results in multiple transcript variants encoding different isoforms. [provided by RefSeq, Feb 2015]		PASS	AutosomalRecessive, AutosomalDominant, SomaticMosaicism
PTEN	SNP	10	87965321	87965321	C	A	rs375709098	NM_000314.8	p.Pro354Gln	c.1061C>A	9	hom	EXONIC	NON_SYNONYMOUS	HIGH	0.0		49	-1	-1	1.17307995E-4			7.978481E-5	1.235E-4	5.9203514E-5			0.5744565217391304	Uncertain	0.027	Benign (Moderate)			0.999999	Deleterious	0.55	Neutral	-3.37	Uncertain	0.0	Benign	5.35	Benign (Supporting)	0.497	Uncertain	0.203367	Deleterious (Strong)							http://www.ncbi.nlm.nih.gov/clinvar/RCV000513025, http://www.ncbi.nlm.nih.gov/clinvar/RCV000205690, http://www.ncbi.nlm.nih.gov/clinvar/RCV001357175, http://www.ncbi.nlm.nih.gov/clinvar/RCV003492631, http://www.ncbi.nlm.nih.gov/clinvar/RCV000201314, http://www.ncbi.nlm.nih.gov/clinvar/RCV000409006, http://www.ncbi.nlm.nih.gov/clinvar/RCV002492515, http://www.ncbi.nlm.nih.gov/clinvar/RCV000132539, http://www.ncbi.nlm.nih.gov/clinvar/RCV004528864	CV_SIG_UNCERTAIN_SIGNIFICANCE, CV_SIG_LIKELY_BENIGN, CV_SIG_BENIGN, CV_CONFLICTING_INTERPRETATIONS_OF_PATHOGENICITY					UNCERTAIN_SIGNIFICANCE	BP6, PP2, PM2, BP6, PP2, PM2	0.25651	0.507	3	0	#153480, #158350, #176807, #176920, #209850, #300147, #300704, #601518, #602759, #603688, #604370, #605309, #606854, #607174, #607248, #608656, #608658, #609299, #609558, #610321, #610997, #611100, #611868, #611928, #611955, #611958, #611959, #612242, #612359, #612555, #613028, #613029, #613030, #613031, #613032, #613033, #613399, #614291, #614731, #615106, #615107, #615108, #615109, #615513, #616005, #616858, #genemap2	phosphatase and tensin homolog	Bannayan-Riley-Ruvalcaba syndrome::Cowden disease::Cowden syndrome 1::Lhermitte-Duclos disease::PTEN hamartoma tumor syndrome::Proteus syndrome::Proteus-like syndrome::Squamous cell carcinoma of salivary glands::Squamous cell carcinoma of the hypopharynx::Squamous cell carcinoma of the nasal cavity and paranasal sinuses::Squamous cell carcinoma of the oropharynx::activated PI3K-delta syndrome::autism::bilateral frontoparietal polymicrogyria::brain glioma::familial meningioma::familial multiple meningioma::familial prostate carcinoma::glioma susceptibility::glioma susceptibility 2::hereditary breast ovarian cancer syndrome::juvenile polyposis of infancy::laryngeal squamous cell carcinoma::leiomyosarcoma::macrocephaly-autism syndrome::oral cavity squamous cell carcinoma::prostate cancer::renal cell carcinoma::segmental outgrowth-lipomatosis-arteriovenous malformation-epidermal nevus syndrome::squamous cell carcinoma of lip	This gene was identified as a tumor suppressor that is mutated in a large number of cancers at high frequency. The protein encoded by this gene is a phosphatidylinositol-3,4,5-trisphosphate 3-phosphatase. It contains a tensin like domain as well as a catalytic domain similar to that of the dual specificity protein tyrosine phosphatases. Unlike most of the protein tyrosine phosphatases, this protein preferentially dephosphorylates phosphoinositide substrates. It negatively regulates intracellular levels of phosphatidylinositol-3,4,5-trisphosphate in cells and functions as a tumor suppressor by negatively regulating AKT/PKB signaling pathway. The use of a non-canonical (CUG) upstream initiation site produces a longer isoform that initiates translation with a leucine, and is thought to be preferentially associated with the mitochondrial inner membrane. This longer isoform may help regulate energy metabolism in the mitochondria. A pseudogene of this gene is found on chromosome 9. Alternative splicing and the use of multiple translation start codons results in multiple transcript variants encoding different isoforms. [provided by RefSeq, Feb 2015]		PASS	AutosomalRecessive, AutosomalDominant, SomaticMosaicism
HNF1A	SNP	12	120978910	120978910	G	A	rs772222326	NM_000545.8	p.Glu48Lys	c.142G>A	1	het	EXONIC	NON_SYNONYMOUS	HIGH	0.0		94	-1	-1	1.21532146E-4			1.5635688E-4	1.2531242E-4	8.5442E-5			0.7132022471910112	Deleterious	0.146	Benign (Supporting)			1.0				-4.88	Uncertain	0.0	Benign	4.45	Benign (Supporting)	0.691	Deleterious (Supporting)	0.438678	Deleterious (Strong)							http://www.ncbi.nlm.nih.gov/clinvar/RCV001174362, http://www.ncbi.nlm.nih.gov/clinvar/RCV002464352, http://www.ncbi.nlm.nih.gov/clinvar/RCV000994997	CV_SIG_UNCERTAIN_SIGNIFICANCE, CV_SIG_LIKELY_BENIGN, CV_CONFLICTING_INTERPRETATIONS_OF_PATHOGENICITY					UNCERTAIN_SIGNIFICANCE	BP6, PP2, PM2, PP3, BP6, PP2, PM2, PP3	0.96115	0.33			#125850, #125851, #125853, #142330, #144700, #222100, #600496, #606391, #606392, #606394, #609812, #610508, #612225, #612520, #613370, #613375, #616329, #616511, #genemap2	HNF1 homeobox A	chromophobe renal cell carcinoma::clear cell papillary renal cell carcinoma::hepatic adenomas, familial::hereditary clear cell renal cell carcinoma::hyperinsulinism due to HNF1A deficiency::maturity-onset diabetes of the young::maturity-onset diabetes of the young type 3::mody-ov::monogenic diabetes::nonpapillary renal cell carcinoma::type 1 diabetes mellitus::type 1 diabetes mellitus 1::type 1 diabetes mellitus 20::type 2 diabetes mellitus	The protein encoded by this gene is a transcription factor required for the expression of several liver-specific genes. The encoded protein functions as a homodimer and binds to the inverted palindrome 5'-GTTAATNATTAAC-3'. Defects in this gene are a cause of maturity onset diabetes of the young type 3 (MODY3) and also can result in the appearance of hepatic adenomas. Alternative splicing results in multiple transcript variants encoding different isoforms. [provided by RefSeq, Apr 2015]		PASS	AutosomalRecessive, AutosomalDominant
HNF1A	SNP	12	120999310	120999310	C	A	rs745460046	NM_000545.8	p.Thr515Lys	c.1544C>A	8	het	EXONIC	NON_SYNONYMOUS	HIGH	0.0		56	-1	-1	1.31171455E-5			6.633609E-5	8.209754E-6	5.9133497E-5			0.7342696629213483	Deleterious	0.004	Benign (Moderate)			0.994372				-4.3	Uncertain	0.0	Benign	5.52	Benign (Supporting)	0.766	Deleterious (Moderate)	0.322244	Deleterious (Strong)							http://www.ncbi.nlm.nih.gov/clinvar/RCV001843407, http://www.ncbi.nlm.nih.gov/clinvar/RCV003401750	CV_SIG_UNCERTAIN_SIGNIFICANCE, CV_SIG_LIKELY_BENIGN					UNCERTAIN_SIGNIFICANCE	BP6, PP2, PM2, PP3, BP6, PP2, PM2, PP3	0.96115	0.33			#125850, #125851, #125853, #142330, #144700, #222100, #600496, #606391, #606392, #606394, #609812, #610508, #612225, #612520, #613370, #613375, #616329, #616511, #genemap2	HNF1 homeobox A	chromophobe renal cell carcinoma::clear cell papillary renal cell carcinoma::hepatic adenomas, familial::hereditary clear cell renal cell carcinoma::hyperinsulinism due to HNF1A deficiency::maturity-onset diabetes of the young::maturity-onset diabetes of the young type 3::mody-ov::monogenic diabetes::nonpapillary renal cell carcinoma::type 1 diabetes mellitus::type 1 diabetes mellitus 1::type 1 diabetes mellitus 20::type 2 diabetes mellitus	The protein encoded by this gene is a transcription factor required for the expression of several liver-specific genes. The encoded protein functions as a homodimer and binds to the inverted palindrome 5'-GTTAATNATTAAC-3'. Defects in this gene are a cause of maturity onset diabetes of the young type 3 (MODY3) and also can result in the appearance of hepatic adenomas. Alternative splicing results in multiple transcript variants encoding different isoforms. [provided by RefSeq, Apr 2015]		PASS	AutosomalRecessive, AutosomalDominant
HNF1A	SNP	12	121001112	121001112	G	A	rs753972576	NM_000545.8	p.Gly606Ser	c.1816G>A	10	hom	EXONIC	NON_SYNONYMOUS	HIGH	0.0		69	-1	-1	2.8696715E-5			4.9915976E-5	2.8733903E-5	6.5696117E-6			0.5573757763975155	Uncertain	0.744	Uncertain			0.643328				-2.57	Uncertain	0.0	Benign	3.79	Benign (Supporting)	0.477	Uncertain	-0.0326536	Deleterious (Moderate)							http://www.ncbi.nlm.nih.gov/clinvar/RCV003329124, http://www.ncbi.nlm.nih.gov/clinvar/RCV002250400	CV_SIG_UNCERTAIN_SIGNIFICANCE, CV_SIG_BENIGN					POSSIBLY_BENIGN	BP6, PP2, PM2, BP6, PP2, PM2	0.96115	0.33			#125850, #125851, #125853, #142330, #144700, #222100, #600496, #606391, #606392, #606394, #609812, #610508, #612225, #612520, #613370, #613375, #616329, #616511, #genemap2	HNF1 homeobox A	chromophobe renal cell carcinoma::clear cell papillary renal cell carcinoma::hepatic adenomas, familial::hereditary clear cell renal cell carcinoma::hyperinsulinism due to HNF1A deficiency::maturity-onset diabetes of the young::maturity-onset diabetes of the young type 3::mody-ov::monogenic diabetes::nonpapillary renal cell carcinoma::type 1 diabetes mellitus::type 1 diabetes mellitus 1::type 1 diabetes mellitus 20::type 2 diabetes mellitus	The protein encoded by this gene is a transcription factor required for the expression of several liver-specific genes. The encoded protein functions as a homodimer and binds to the inverted palindrome 5'-GTTAATNATTAAC-3'. Defects in this gene are a cause of maturity onset diabetes of the young type 3 (MODY3) and also can result in the appearance of hepatic adenomas. Alternative splicing results in multiple transcript variants encoding different isoforms. [provided by RefSeq, Apr 2015]		PASS	AutosomalRecessive, AutosomalDominant
MYH7	SNP	14	23418398	23418398	G	T	rs141764279	NM_000257.4	p.Asn1327Lys	c.3981C>A	30	hom	EXONIC	NON_SYNONYMOUS	HIGH	0.0		25	-1	-1	5.1117007E-5		7.6911245E-5	1.0346612E-4	4.607946E-5	9.8567485E-5			0.5804347826086956	Uncertain	0.004	Benign (Moderate)			0.999827		3.03	Neutral	-1.7	Uncertain	0.0	Benign	-0.392	Benign (Supporting)	0.504	Uncertain	-0.388079	Uncertain							http://www.ncbi.nlm.nih.gov/clinvar/RCV000035878, http://www.ncbi.nlm.nih.gov/clinvar/RCV003320036, http://www.ncbi.nlm.nih.gov/clinvar/RCV001080835, http://www.ncbi.nlm.nih.gov/clinvar/RCV001112663, http://www.ncbi.nlm.nih.gov/clinvar/RCV000030319, http://www.ncbi.nlm.nih.gov/clinvar/RCV000765159, http://www.ncbi.nlm.nih.gov/clinvar/RCV000852700, http://www.ncbi.nlm.nih.gov/clinvar/RCV004532424, http://www.ncbi.nlm.nih.gov/clinvar/RCV000758038, http://www.ncbi.nlm.nih.gov/clinvar/RCV001112662, http://www.ncbi.nlm.nih.gov/clinvar/RCV000588247, http://www.ncbi.nlm.nih.gov/clinvar/RCV000254007	CV_SIG_UNCERTAIN_SIGNIFICANCE, CV_SIG_LIKELY_BENIGN, CV_SIG_BENIGN, CV_CONFLICTING_INTERPRETATIONS_OF_PATHOGENICITY					POSSIBLY_BENIGN	BP6, PP2, PM2, BP6, PP2, PM2	4.2385E-16	0.575	0	0	#160500, #181430, #192600, #224700, #255160, #302045, #600884, #601154, #601493, #601494, #602771, #604145, #604288, #604765, #605582, #606685, #607482, #608358, #608569, #609470, #609909, #609915, #611407, #611615, #611878, #611879, #611880, #612158, #612877, #613122, #613172, #613252, #613286, #613424, #613426, #613642, #613694, #613697, #613740, #613881, #614672, #615092, #615184, #615235, #615248, #615373, #615396, #615916, #genemap2	myosin heavy chain 7	Ebstein anomaly::Ebstein malformation of the tricuspid valve::MYH7-related DCM::MYH7-related HCM::MYH7-related late-onset scapuloperoneal muscular dystrophy::MYH7-related skeletal myopathy::NON RARE IN EUROPE: Familial isolated hypertrophic cardiomyopathy::arrhythmogenic right ventricular cardiomyopathy::dilated cardiomyopathy::dilated cardiomyopathy 1S::familial isolated dilated cardiomyopathy::hyaline body myopathy::hyper-card::hypertrophic cardiomyopathy::hypertrophic cardiomyopathy 1::left ventricular noncompaction::minicore myopathy::myopathy, myosin storage, autosomal dominant::myopathy, myosin storage, autosomal recessive	Muscle myosin is a hexameric protein containing 2 heavy chain subunits, 2 alkali light chain subunits, and 2 regulatory light chain subunits. This gene encodes the beta (or slow) heavy chain subunit of cardiac myosin. It is expressed predominantly in normal human ventricle. It is also expressed in skeletal muscle tissues rich in slow-twitch type I muscle fibers. Changes in the relative abundance of this protein and the alpha (or fast) heavy subunit of cardiac myosin correlate with the contractile velocity of cardiac muscle. Its expression is also altered during thyroid hormone depletion and hemodynamic overloading. Mutations in this gene are associated with familial hypertrophic cardiomyopathy, myosin storage myopathy, dilated cardiomyopathy, and Laing distal myopathy. [provided by RefSeq, May 2022]		PASS	AutosomalRecessive, AutosomalDominant
FBN1	SNP	15	48468045	48468045	G	A	rs183306990	NM_000138.5	p.Thr1547Ile	c.4640C>T	38	hom	EXONIC	NON_SYNONYMOUS	HIGH	0.0		43	-1	-1	5.166238E-5			2.4714955E-5	2.531029E-5	2.9546948E-4			0.4702639751552795	Uncertain	0.849	Uncertain			0.925831				-3.29	Uncertain	0.0	Benign	5.14	Benign (Supporting)	0.375	Benign (Supporting)	-0.0939793	Deleterious (Moderate)							http://www.ncbi.nlm.nih.gov/clinvar/RCV000396472, http://www.ncbi.nlm.nih.gov/clinvar/RCV000323350, http://www.ncbi.nlm.nih.gov/clinvar/RCV000354806, http://www.ncbi.nlm.nih.gov/clinvar/RCV000268396, http://www.ncbi.nlm.nih.gov/clinvar/RCV000559382, http://www.ncbi.nlm.nih.gov/clinvar/RCV001509492, http://www.ncbi.nlm.nih.gov/clinvar/RCV004534731, http://www.ncbi.nlm.nih.gov/clinvar/RCV000303714, http://www.ncbi.nlm.nih.gov/clinvar/RCV000358405, http://www.ncbi.nlm.nih.gov/clinvar/RCV000035207, http://www.ncbi.nlm.nih.gov/clinvar/RCV000307321, http://www.ncbi.nlm.nih.gov/clinvar/RCV000366645	CV_SIG_UNCERTAIN_SIGNIFICANCE, CV_SIG_LIKELY_BENIGN, CV_SIG_BENIGN, CV_CONFLICTING_INTERPRETATIONS_OF_PATHOGENICITY					POSSIBLY_BENIGN	BP6, PP2, BP6, PP2	1.0	0.049	3	0	#102370, #129600, #132900, #154700, #182212, #184900, #209850, #225100, #225200, #228020, #231050, #277600, #604308, #607086, #607087, #608328, #609192, #610168, #611788, #613780, #614185, #614816, #614819, #615436, #615582, #616166, #616914, #617168, #genemap2	fibrillin 1	Glaucoma-ectopia lentis-microspherophakia-stiff joints-short stature syndrome::MASS syndrome::Marfan syndrome::Shprintzen-Goldberg syndrome::Weill-Marchesani syndrome::Weill-Marchesani syndrome 2, dominant::acromicric dysplasia::autism::ectopia lentis 1, isolated, autosomal dominant::familial thoracic aortic aneurysm and aortic dissection::geleophysic dysplasia::geleophysic dysplasia 2::isolated ectopia lentis::marfan::neonatal Marfan syndrome::progeroid and marfanoid aspect-lipodystrophy syndrome::stiff skin syndrome::taa	This gene encodes a member of the fibrillin family of proteins. The encoded preproprotein is proteolytically processed to generate two proteins including the extracellular matrix component fibrillin-1 and the protein hormone asprosin. Fibrillin-1 is an extracellular matrix glycoprotein that serves as a structural component of calcium-binding microfibrils. These microfibrils provide force-bearing structural support in elastic and nonelastic connective tissue throughout the body. Asprosin, secreted by white adipose tissue, has been shown to regulate glucose homeostasis. Mutations in this gene are associated with Marfan syndrome and the related MASS phenotype, as well as ectopia lentis syndrome, Weill-Marchesani syndrome, Shprintzen-Goldberg syndrome and neonatal progeroid syndrome. [provided by RefSeq, Apr 2016]		PASS	AutosomalRecessive, AutosomalDominant
CDH1	SNP	16	68737422	68737422	C	T	rs1064793079	NM_004360.5	p.Pro3Ser	c.7C>T	1	het	EXONIC	NON_SYNONYMOUS	HIGH	0.0		95	-1	-1	6.5184713E-7				7.2371887E-7	0.0			0.050133333333333335	Benign	0.026	Benign (Moderate)			0.999873		2.045	Neutral	0.65	Uncertain	0.0	Benign	-0.0229	Benign (Supporting)	0.043	Benign (Moderate)	-0.464594	Uncertain							http://www.ncbi.nlm.nih.gov/clinvar/RCV000485012, http://www.ncbi.nlm.nih.gov/clinvar/RCV003328354, http://www.ncbi.nlm.nih.gov/clinvar/RCV002418495, http://www.ncbi.nlm.nih.gov/clinvar/RCV000817256	CV_SIG_UNCERTAIN_SIGNIFICANCE					POSSIBLY_PATHOGENIC_LOW	BP4, PM2, BP4, PM2	0.14631	0.43	3	0	#114480, #119570, #119580, #129400, #137215, #167000, #176807, #225060, #300147, #300704, #600048, #600625, #601518, #602759, #603688, #604370, #605365, #608089, #608656, #608658, #608864, #608874, #609299, #609558, #610321, #610997, #611100, #611868, #611928, #611955, #611958, #611959, #612555, #613399, #613705, #614731, #616788, #genemap2	cadherin 1	Blepharo-cheiro-dontic syndrome::blepharocheilodontic syndrome::blepharocheilodontic syndrome 1::breast cancer::cleft lip/palate::cleft soft palate::endometrial cancer::familial ovarian cancer::familial prostate carcinoma::hereditary breast carcinoma::hereditary diffuse gastric adenocarcinoma::hereditary nonpolyposis colon cancer::ovarian cancer::prostate cancer	This gene encodes a classical cadherin of the cadherin superfamily. Alternative splicing results in multiple transcript variants, at least one of which encodes a preproprotein that is proteolytically processed to generate the mature glycoprotein. This calcium-dependent cell-cell adhesion protein is comprised of five extracellular cadherin repeats, a transmembrane region and a highly conserved cytoplasmic tail. Mutations in this gene are correlated with gastric, breast, colorectal, thyroid and ovarian cancer. Loss of function of this gene is thought to contribute to cancer progression by increasing proliferation, invasion, and/or metastasis. The ectodomain of this protein mediates bacterial adhesion to mammalian cells and the cytoplasmic domain is required for internalization. This gene is present in a gene cluster with other members of the cadherin family on chromosome 16. [provided by RefSeq, Nov 2015]		PASS	AutosomalDominant, SomaticMutation, SomaticMutation
CDH1	SNP	16	68738327	68738327	C	T	rs878854696	NM_004360.5	p.Pro27Ser	c.79C>T	2	het	EXONIC	NON_SYNONYMOUS	HIGH	0.0		83	-1	-1	2.5976556E-6				2.866389E-6	0.0			0.10146666666666666	Benign	0.273	Benign (Supporting)			0.997882		1.115	Neutral	0.17	Uncertain	0.02	Benign	1.74	Benign (Supporting)	0.098	Benign (Moderate)	-0.451218	Uncertain							http://www.ncbi.nlm.nih.gov/clinvar/RCV000582299, http://www.ncbi.nlm.nih.gov/clinvar/RCV003328310, http://www.ncbi.nlm.nih.gov/clinvar/RCV000679582, http://www.ncbi.nlm.nih.gov/clinvar/RCV000226798	CV_SIG_UNCERTAIN_SIGNIFICANCE					POSSIBLY_PATHOGENIC_LOW	BP4, PM2, BP4, PM2	0.14631	0.43	3	0	#114480, #119570, #119580, #129400, #137215, #167000, #176807, #225060, #300147, #300704, #600048, #600625, #601518, #602759, #603688, #604370, #605365, #608089, #608656, #608658, #608864, #608874, #609299, #609558, #610321, #610997, #611100, #611868, #611928, #611955, #611958, #611959, #612555, #613399, #613705, #614731, #616788, #genemap2	cadherin 1	Blepharo-cheiro-dontic syndrome::blepharocheilodontic syndrome::blepharocheilodontic syndrome 1::breast cancer::cleft lip/palate::cleft soft palate::endometrial cancer::familial ovarian cancer::familial prostate carcinoma::hereditary breast carcinoma::hereditary diffuse gastric adenocarcinoma::hereditary nonpolyposis colon cancer::ovarian cancer::prostate cancer	This gene encodes a classical cadherin of the cadherin superfamily. Alternative splicing results in multiple transcript variants, at least one of which encodes a preproprotein that is proteolytically processed to generate the mature glycoprotein. This calcium-dependent cell-cell adhesion protein is comprised of five extracellular cadherin repeats, a transmembrane region and a highly conserved cytoplasmic tail. Mutations in this gene are correlated with gastric, breast, colorectal, thyroid and ovarian cancer. Loss of function of this gene is thought to contribute to cancer progression by increasing proliferation, invasion, and/or metastasis. The ectodomain of this protein mediates bacterial adhesion to mammalian cells and the cytoplasmic domain is required for internalization. This gene is present in a gene cluster with other members of the cadherin family on chromosome 16. [provided by RefSeq, Nov 2015]		PASS	AutosomalDominant, SomaticMutation, SomaticMutation
CDH1	SNP	16	68738360	68738360	A	C	rs786203442	NM_004360.5	p.Thr38Pro	c.112A>C	2	het	EXONIC	NON_SYNONYMOUS	HIGH	0.0		49	-1	-1									0.38315217391304346	Uncertain	0.009	Benign (Moderate)			0.991658		2.295	Neutral	0.8	Uncertain	0.0	Benign	2.39	Benign (Supporting)	0.273	Benign (Moderate)	-0.259538	Deleterious (Supporting)							http://www.ncbi.nlm.nih.gov/clinvar/RCV000579397, http://www.ncbi.nlm.nih.gov/clinvar/RCV003459427, http://www.ncbi.nlm.nih.gov/clinvar/RCV003328427, http://www.ncbi.nlm.nih.gov/clinvar/RCV000686759	CV_SIG_UNCERTAIN_SIGNIFICANCE					POSSIBLY_PATHOGENIC_LOW	PM2, PM2	0.14631	0.43	3	0	#114480, #119570, #119580, #129400, #137215, #167000, #176807, #225060, #300147, #300704, #600048, #600625, #601518, #602759, #603688, #604370, #605365, #608089, #608656, #608658, #608864, #608874, #609299, #609558, #610321, #610997, #611100, #611868, #611928, #611955, #611958, #611959, #612555, #613399, #613705, #614731, #616788, #genemap2	cadherin 1	Blepharo-cheiro-dontic syndrome::blepharocheilodontic syndrome::blepharocheilodontic syndrome 1::breast cancer::cleft lip/palate::cleft soft palate::endometrial cancer::familial ovarian cancer::familial prostate carcinoma::hereditary breast carcinoma::hereditary diffuse gastric adenocarcinoma::hereditary nonpolyposis colon cancer::ovarian cancer::prostate cancer	This gene encodes a classical cadherin of the cadherin superfamily. Alternative splicing results in multiple transcript variants, at least one of which encodes a preproprotein that is proteolytically processed to generate the mature glycoprotein. This calcium-dependent cell-cell adhesion protein is comprised of five extracellular cadherin repeats, a transmembrane region and a highly conserved cytoplasmic tail. Mutations in this gene are correlated with gastric, breast, colorectal, thyroid and ovarian cancer. Loss of function of this gene is thought to contribute to cancer progression by increasing proliferation, invasion, and/or metastasis. The ectodomain of this protein mediates bacterial adhesion to mammalian cells and the cytoplasmic domain is required for internalization. This gene is present in a gene cluster with other members of the cadherin family on chromosome 16. [provided by RefSeq, Nov 2015]		PASS	AutosomalDominant, SomaticMutation, SomaticMutation
CDH1	SNP	16	68738369	68738369	G	T	rs786202465	NM_004360.5	p.Val41Leu	c.121G>T	2	het	EXONIC	NON_SYNONYMOUS	HIGH	0.0		52	-1	-1	6.6029503E-7				7.149302E-7	0.0			0.3421583850931677	Uncertain	0.106	Benign (Supporting)			0.975658		2.09	Neutral	0.79	Uncertain	0.0	Benign	4.66	Benign (Supporting)	0.225	Benign (Moderate)	-0.346556	Uncertain							http://www.ncbi.nlm.nih.gov/clinvar/RCV000688401, http://www.ncbi.nlm.nih.gov/clinvar/RCV000567291, http://www.ncbi.nlm.nih.gov/clinvar/RCV003328413	CV_SIG_UNCERTAIN_SIGNIFICANCE					POSSIBLY_PATHOGENIC_LOW	PM2, PM2	0.14631	0.43	3	0	#114480, #119570, #119580, #129400, #137215, #167000, #176807, #225060, #300147, #300704, #600048, #600625, #601518, #602759, #603688, #604370, #605365, #608089, #608656, #608658, #608864, #608874, #609299, #609558, #610321, #610997, #611100, #611868, #611928, #611955, #611958, #611959, #612555, #613399, #613705, #614731, #616788, #genemap2	cadherin 1	Blepharo-cheiro-dontic syndrome::blepharocheilodontic syndrome::blepharocheilodontic syndrome 1::breast cancer::cleft lip/palate::cleft soft palate::endometrial cancer::familial ovarian cancer::familial prostate carcinoma::hereditary breast carcinoma::hereditary diffuse gastric adenocarcinoma::hereditary nonpolyposis colon cancer::ovarian cancer::prostate cancer	This gene encodes a classical cadherin of the cadherin superfamily. Alternative splicing results in multiple transcript variants, at least one of which encodes a preproprotein that is proteolytically processed to generate the mature glycoprotein. This calcium-dependent cell-cell adhesion protein is comprised of five extracellular cadherin repeats, a transmembrane region and a highly conserved cytoplasmic tail. Mutations in this gene are correlated with gastric, breast, colorectal, thyroid and ovarian cancer. Loss of function of this gene is thought to contribute to cancer progression by increasing proliferation, invasion, and/or metastasis. The ectodomain of this protein mediates bacterial adhesion to mammalian cells and the cytoplasmic domain is required for internalization. This gene is present in a gene cluster with other members of the cadherin family on chromosome 16. [provided by RefSeq, Nov 2015]		PASS	AutosomalDominant, SomaticMutation, SomaticMutation
CDH1	SNP	16	68801731	68801731	C	G	rs767019668	NM_004360.5	p.Phe75Leu	c.225C>G	3	het	EXONIC	NON_SYNONYMOUS	HIGH	0.0		73	-1	-1	1.8750914E-6			8.236554E-6	1.3681107E-6	6.571252E-6			0.6188664596273292	Uncertain	0.021	Benign (Moderate)			0.999967		2.865	Neutral	-1.62	Uncertain	0.0	Benign	4.46	Benign (Supporting)	0.549	Uncertain	-0.143688	Deleterious (Supporting)							http://www.ncbi.nlm.nih.gov/clinvar/RCV000464249, http://www.ncbi.nlm.nih.gov/clinvar/RCV002446797, http://www.ncbi.nlm.nih.gov/clinvar/RCV003328347, http://www.ncbi.nlm.nih.gov/clinvar/RCV003477948	CV_SIG_UNCERTAIN_SIGNIFICANCE					POSSIBLY_PATHOGENIC_LOW	PM2, PM2	0.14631	0.43	3	0	#114480, #119570, #119580, #129400, #137215, #167000, #176807, #225060, #300147, #300704, #600048, #600625, #601518, #602759, #603688, #604370, #605365, #608089, #608656, #608658, #608864, #608874, #609299, #609558, #610321, #610997, #611100, #611868, #611928, #611955, #611958, #611959, #612555, #613399, #613705, #614731, #616788, #genemap2	cadherin 1	Blepharo-cheiro-dontic syndrome::blepharocheilodontic syndrome::blepharocheilodontic syndrome 1::breast cancer::cleft lip/palate::cleft soft palate::endometrial cancer::familial ovarian cancer::familial prostate carcinoma::hereditary breast carcinoma::hereditary diffuse gastric adenocarcinoma::hereditary nonpolyposis colon cancer::ovarian cancer::prostate cancer	This gene encodes a classical cadherin of the cadherin superfamily. Alternative splicing results in multiple transcript variants, at least one of which encodes a preproprotein that is proteolytically processed to generate the mature glycoprotein. This calcium-dependent cell-cell adhesion protein is comprised of five extracellular cadherin repeats, a transmembrane region and a highly conserved cytoplasmic tail. Mutations in this gene are correlated with gastric, breast, colorectal, thyroid and ovarian cancer. Loss of function of this gene is thought to contribute to cancer progression by increasing proliferation, invasion, and/or metastasis. The ectodomain of this protein mediates bacterial adhesion to mammalian cells and the cytoplasmic domain is required for internalization. This gene is present in a gene cluster with other members of the cadherin family on chromosome 16. [provided by RefSeq, Nov 2015]		PASS	AutosomalDominant, SomaticMutation, SomaticMutation
CDH1	SNP	16	68801877	68801877	G	A	rs115418995	NM_004360.5	p.Arg124His	c.371G>A	3	hom	EXONIC	NON_SYNONYMOUS	HIGH	0.0		44	-1	-1	1.4916757E-5			3.318125E-5	1.3687549E-5	2.627741E-5			0.7002808988764044	Deleterious	0.425	Benign (Supporting)			1.0		-0.27	Neutral	0.6	Uncertain	0.0	Benign	-0.538	Benign (Supporting)	0.645	Deleterious (Supporting)	-0.561493	Uncertain							http://www.ncbi.nlm.nih.gov/clinvar/RCV000732060, http://www.ncbi.nlm.nih.gov/clinvar/RCV001355829, http://www.ncbi.nlm.nih.gov/clinvar/RCV000535278, http://www.ncbi.nlm.nih.gov/clinvar/RCV003328210, http://www.ncbi.nlm.nih.gov/clinvar/RCV003415950, http://www.ncbi.nlm.nih.gov/clinvar/RCV000130108, http://www.ncbi.nlm.nih.gov/clinvar/RCV003153420	CV_SIG_UNCERTAIN_SIGNIFICANCE, CV_SIG_LIKELY_BENIGN, CV_SIG_BENIGN					UNCERTAIN_SIGNIFICANCE	BP6, PM2, PP3, BP6, PM2, PP3	0.14631	0.43	3	0	#114480, #119570, #119580, #129400, #137215, #167000, #176807, #225060, #300147, #300704, #600048, #600625, #601518, #602759, #603688, #604370, #605365, #608089, #608656, #608658, #608864, #608874, #609299, #609558, #610321, #610997, #611100, #611868, #611928, #611955, #611958, #611959, #612555, #613399, #613705, #614731, #616788, #genemap2	cadherin 1	Blepharo-cheiro-dontic syndrome::blepharocheilodontic syndrome::blepharocheilodontic syndrome 1::breast cancer::cleft lip/palate::cleft soft palate::endometrial cancer::familial ovarian cancer::familial prostate carcinoma::hereditary breast carcinoma::hereditary diffuse gastric adenocarcinoma::hereditary nonpolyposis colon cancer::ovarian cancer::prostate cancer	This gene encodes a classical cadherin of the cadherin superfamily. Alternative splicing results in multiple transcript variants, at least one of which encodes a preproprotein that is proteolytically processed to generate the mature glycoprotein. This calcium-dependent cell-cell adhesion protein is comprised of five extracellular cadherin repeats, a transmembrane region and a highly conserved cytoplasmic tail. Mutations in this gene are correlated with gastric, breast, colorectal, thyroid and ovarian cancer. Loss of function of this gene is thought to contribute to cancer progression by increasing proliferation, invasion, and/or metastasis. The ectodomain of this protein mediates bacterial adhesion to mammalian cells and the cytoplasmic domain is required for internalization. This gene is present in a gene cluster with other members of the cadherin family on chromosome 16. [provided by RefSeq, Nov 2015]		PASS	AutosomalDominant, SomaticMutation, SomaticMutation
CDH1	SNP	16	68819327	68819327	A	T	rs863224726	NM_004360.5	p.Asp538Val	c.1613A>T	11	het	EXONIC	NON_SYNONYMOUS	HIGH	0.0		58	-1	-1									0.3720496894409938	Uncertain	0.455	Benign (Supporting)			1.0		1.045	Neutral	0.58	Uncertain	0.01	Benign	5.55	Benign (Supporting)	0.26	Benign (Moderate)	-0.291456	Deleterious (Supporting)							http://www.ncbi.nlm.nih.gov/clinvar/RCV000198874, http://www.ncbi.nlm.nih.gov/clinvar/RCV002399749, http://www.ncbi.nlm.nih.gov/clinvar/RCV003328264	CV_SIG_LIKELY_PATHOGENIC, CV_SIG_UNCERTAIN_SIGNIFICANCE					POSSIBLY_PATHOGENIC_LOW	PM2, PM2	0.14631	0.43	3	0	#114480, #119570, #119580, #129400, #137215, #167000, #176807, #225060, #300147, #300704, #600048, #600625, #601518, #602759, #603688, #604370, #605365, #608089, #608656, #608658, #608864, #608874, #609299, #609558, #610321, #610997, #611100, #611868, #611928, #611955, #611958, #611959, #612555, #613399, #613705, #614731, #616788, #genemap2	cadherin 1	Blepharo-cheiro-dontic syndrome::blepharocheilodontic syndrome::blepharocheilodontic syndrome 1::breast cancer::cleft lip/palate::cleft soft palate::endometrial cancer::familial ovarian cancer::familial prostate carcinoma::hereditary breast carcinoma::hereditary diffuse gastric adenocarcinoma::hereditary nonpolyposis colon cancer::ovarian cancer::prostate cancer	This gene encodes a classical cadherin of the cadherin superfamily. Alternative splicing results in multiple transcript variants, at least one of which encodes a preproprotein that is proteolytically processed to generate the mature glycoprotein. This calcium-dependent cell-cell adhesion protein is comprised of five extracellular cadherin repeats, a transmembrane region and a highly conserved cytoplasmic tail. Mutations in this gene are correlated with gastric, breast, colorectal, thyroid and ovarian cancer. Loss of function of this gene is thought to contribute to cancer progression by increasing proliferation, invasion, and/or metastasis. The ectodomain of this protein mediates bacterial adhesion to mammalian cells and the cytoplasmic domain is required for internalization. This gene is present in a gene cluster with other members of the cadherin family on chromosome 16. [provided by RefSeq, Nov 2015]		PASS	AutosomalDominant, SomaticMutation, SomaticMutation
CDH1	SNP	16	68823623	68823623	C	G	rs1567513504	NM_004360.5	p.Leu721Val	c.2161C>G	13	het	EXONIC	NON_SYNONYMOUS	HIGH	0.0		24	-1	-1									0.39083850931677017	Uncertain	0.001	Benign (Moderate)			0.999985		2.93	Neutral	0.01	Uncertain	1.0	Splice-Altering / strong	3.96	Benign (Supporting)	0.282	Benign (Moderate)	-0.0859443	Deleterious (Moderate)							http://www.ncbi.nlm.nih.gov/clinvar/RCV003328465	CV_SIG_UNCERTAIN_SIGNIFICANCE					POSSIBLY_PATHOGENIC_LOW	PM2, PM2	0.14631	0.43	3	0	#114480, #119570, #119580, #129400, #137215, #167000, #176807, #225060, #300147, #300704, #600048, #600625, #601518, #602759, #603688, #604370, #605365, #608089, #608656, #608658, #608864, #608874, #609299, #609558, #610321, #610997, #611100, #611868, #611928, #611955, #611958, #611959, #612555, #613399, #613705, #614731, #616788, #genemap2	cadherin 1	Blepharo-cheiro-dontic syndrome::blepharocheilodontic syndrome::blepharocheilodontic syndrome 1::breast cancer::cleft lip/palate::cleft soft palate::endometrial cancer::familial ovarian cancer::familial prostate carcinoma::hereditary breast carcinoma::hereditary diffuse gastric adenocarcinoma::hereditary nonpolyposis colon cancer::ovarian cancer::prostate cancer	This gene encodes a classical cadherin of the cadherin superfamily. Alternative splicing results in multiple transcript variants, at least one of which encodes a preproprotein that is proteolytically processed to generate the mature glycoprotein. This calcium-dependent cell-cell adhesion protein is comprised of five extracellular cadherin repeats, a transmembrane region and a highly conserved cytoplasmic tail. Mutations in this gene are correlated with gastric, breast, colorectal, thyroid and ovarian cancer. Loss of function of this gene is thought to contribute to cancer progression by increasing proliferation, invasion, and/or metastasis. The ectodomain of this protein mediates bacterial adhesion to mammalian cells and the cytoplasmic domain is required for internalization. This gene is present in a gene cluster with other members of the cadherin family on chromosome 16. [provided by RefSeq, Nov 2015]		PASS	AutosomalDominant, SomaticMutation, SomaticMutation
TP53	SNP	17	7674924	7674924	C	T	rs730882003	NM_000546.6	p.Val203Met	c.607G>A	6	hom	EXONIC	NON_SYNONYMOUS	HIGH	0.0		70	-1	-1	6.195449E-7				0.0	6.5703885E-6			0.5932453416149068	Uncertain	0.0	Benign (Moderate)			0.7979	Deleterious	0.975	Neutral	-6.69	Uncertain	0.01	Benign	3.39	Benign (Supporting)	0.519	Uncertain	0.0264455	Deleterious (Strong)							http://www.ncbi.nlm.nih.gov/clinvar/RCV000161031, http://www.ncbi.nlm.nih.gov/clinvar/RCV000460914, http://www.ncbi.nlm.nih.gov/clinvar/RCV000492177, http://www.ncbi.nlm.nih.gov/clinvar/RCV001527100	CV_SIG_UNCERTAIN_SIGNIFICANCE					UNCERTAIN_SIGNIFICANCE	PM1, PM2, BS3, PM1, PM2, BS3	0.53235	0.469	3	0	#109543, #114480, #114500, #114550, #137800, #151400, #151623, #161550, #182280, #187950, #202300, #259500, #260350, #260500, #268210, #268220, #600048, #601977, #604370, #605365, #606856, #607107, #609265, #609266, #609630, #612555, #612557, #612558, #612559, #613029, #613347, #613348, #613399, #614291, #614320, #614521, #614740, #616568, #617075, #618165, #genemap2	tumor protein p53	B-cell chronic lymphocytic leukemia::B-lymphoblastic leukemia/lymphoma with recurrent genetic abnormality::Li-Fraumeni syndrome::Li-Fraumeni syndrome 1::adrenal cortex carcinoma::adrenocortical carcinoma, hereditary::adult hepatocellular carcinoma::alveolar rhabdomyosarcoma::anaplastic oligodendroglioma::astrocytic tumor::basal cell carcinoma, susceptibility to, 7::bone marrow failure syndrome 5::bone osteosarcoma::breast cancer::childhood pleomorphic rhabdomyosarcoma::choroid plexus carcinoma::choroid plexus papilloma::colorectal cancer::embryonal rhabdomyosarcoma::ependymal tumor::essential thrombocythemia::familial ovarian cancer::familial pancreatic carcinoma::giant cell glioblastoma::glioblastoma::glioma susceptibility 1::gliosarcoma::hepatoblastoma::hepatocellular carcinoma::hereditary breast carcinoma::hereditary breast ovarian cancer syndrome::malignant pancreatic neoplasm::nasopharyngeal carcinoma::nasopharyngeal carcinoma, susceptibility to, 1::oligodendroglioma::osteosarcoma::pleomorphic rhabdomyosarcoma::sarcoma::small cell lung carcinoma	This gene encodes a tumor suppressor protein containing transcriptional activation, DNA binding, and oligomerization domains. The encoded protein responds to diverse cellular stresses to regulate expression of target genes, thereby inducing cell cycle arrest, apoptosis, senescence, DNA repair, or changes in metabolism. Mutations in this gene are associated with a variety of human cancers, including hereditary cancers such as Li-Fraumeni syndrome. Alternative splicing of this gene and the use of alternate promoters result in multiple transcript variants and isoforms. Additional isoforms have also been shown to result from the use of alternate translation initiation codons from identical transcript variants (PMIDs: 12032546, 20937277). [provided by RefSeq, Dec 2016]		PASS	AutosomalRecessive, AutosomalDominant, SomaticMutation, SomaticMutation
TP53	SNP	17	7676275	7676275	G	A	rs786203749	NM_000546.6		c.97-3C>T	4	het	SPLICE_REGION	OTHER	HIGH	0.0		17	-1	-1	4.3365835E-6				4.7883286E-6	0.0			0.271	Uncertain											0.11	Uncertain											4.74367886991959E-4	Benign	http://www.ncbi.nlm.nih.gov/clinvar/RCV000465475, http://www.ncbi.nlm.nih.gov/clinvar/RCV000478081, http://www.ncbi.nlm.nih.gov/clinvar/RCV000167188, http://www.ncbi.nlm.nih.gov/clinvar/RCV001527082	CV_SIG_UNCERTAIN_SIGNIFICANCE, CV_SIG_LIKELY_BENIGN, CV_CONFLICTING_INTERPRETATIONS_OF_PATHOGENICITY					POSSIBLY_PATHOGENIC_LOW	PM2, PM2	0.53235	0.469	3	0	#109543, #114480, #114500, #114550, #137800, #151400, #151623, #161550, #182280, #187950, #202300, #259500, #260350, #260500, #268210, #268220, #600048, #601977, #604370, #605365, #606856, #607107, #609265, #609266, #609630, #612555, #612557, #612558, #612559, #613029, #613347, #613348, #613399, #614291, #614320, #614521, #614740, #616568, #617075, #618165, #genemap2	tumor protein p53	B-cell chronic lymphocytic leukemia::B-lymphoblastic leukemia/lymphoma with recurrent genetic abnormality::Li-Fraumeni syndrome::Li-Fraumeni syndrome 1::adrenal cortex carcinoma::adrenocortical carcinoma, hereditary::adult hepatocellular carcinoma::alveolar rhabdomyosarcoma::anaplastic oligodendroglioma::astrocytic tumor::basal cell carcinoma, susceptibility to, 7::bone marrow failure syndrome 5::bone osteosarcoma::breast cancer::childhood pleomorphic rhabdomyosarcoma::choroid plexus carcinoma::choroid plexus papilloma::colorectal cancer::embryonal rhabdomyosarcoma::ependymal tumor::essential thrombocythemia::familial ovarian cancer::familial pancreatic carcinoma::giant cell glioblastoma::glioblastoma::glioma susceptibility 1::gliosarcoma::hepatoblastoma::hepatocellular carcinoma::hereditary breast carcinoma::hereditary breast ovarian cancer syndrome::malignant pancreatic neoplasm::nasopharyngeal carcinoma::nasopharyngeal carcinoma, susceptibility to, 1::oligodendroglioma::osteosarcoma::pleomorphic rhabdomyosarcoma::sarcoma::small cell lung carcinoma	This gene encodes a tumor suppressor protein containing transcriptional activation, DNA binding, and oligomerization domains. The encoded protein responds to diverse cellular stresses to regulate expression of target genes, thereby inducing cell cycle arrest, apoptosis, senescence, DNA repair, or changes in metabolism. Mutations in this gene are associated with a variety of human cancers, including hereditary cancers such as Li-Fraumeni syndrome. Alternative splicing of this gene and the use of alternate promoters result in multiple transcript variants and isoforms. Additional isoforms have also been shown to result from the use of alternate translation initiation codons from identical transcript variants (PMIDs: 12032546, 20937277). [provided by RefSeq, Dec 2016]		PASS	AutosomalRecessive, AutosomalDominant, SomaticMutation, SomaticMutation
LDLR	SNP	19	11123284	11123284	C	T	rs756864388	NM_000527.5	p.Arg751Trp	c.2251C>T	15	hom	EXONIC	NON_SYNONYMOUS	HIGH	0.0		94	-1	-1	3.2186137E-5			8.256684E-6	3.0783922E-5	4.599574E-5			0.515527950310559	Uncertain	0.002	Benign (Moderate)			1.0		1.1	Neutral	-2.72	Uncertain	0.0	Benign	-6.28	Benign (Supporting)	0.428	Uncertain	-0.233228	Deleterious (Supporting)							http://www.ncbi.nlm.nih.gov/clinvar/RCV002279968, http://www.ncbi.nlm.nih.gov/clinvar/RCV001812241, http://www.ncbi.nlm.nih.gov/clinvar/RCV001188886, http://www.ncbi.nlm.nih.gov/clinvar/RCV004033388, http://www.ncbi.nlm.nih.gov/clinvar/RCV001193792	CV_SIG_LIKELY_BENIGN, CV_SIG_BENIGN					POSSIBLY_BENIGN	BP6, PP2, PM2, BP6, PP2, PM2	9.841E-24	1.128	3	0	#143890, #209850, #602247, #603813, #genemap2	low density lipoprotein receptor	Hypercholesterolaemia, autosomal dominant::NON RARE IN EUROPE: Heterozygous familial hypercholesterolemia::autism::familial hypercholesterolemia::homozygous familial hypercholesterolemia::hypercholesterolemia, familial, 1	The low density lipoprotein receptor (LDLR) gene family consists of cell surface proteins involved in receptor-mediated endocytosis of specific ligands. The encoded protein is normally bound at the cell membrane, where it binds low density lipoprotein/cholesterol and is taken into the cell. Lysosomes release the cholesterol, which is made available for repression of microsomal enzyme 3-hydroxy-3-methylglutaryl coenzyme A (HMG CoA) reductase, the rate-limiting step in cholesterol synthesis. At the same time, a reciprocal stimulation of cholesterol ester synthesis takes place. Mutations in this gene cause the autosomal dominant disorder, familial hypercholesterolemia. Alternate splicing results in multiple transcript variants.[provided by RefSeq, May 2022]		PASS	AutosomalRecessive, AutosomalDominant
RYR1	SNP	19	38483329	38483329	C	T	rs754476250	NM_000540.3	p.Arg1583Cys	c.4747C>T	33	het	EXONIC	NON_SYNONYMOUS	HIGH	0.0		29	-1	-1	1.21732235E-4			3.133393E-4	1.2716211E-4	7.228187E-5			0.6504658385093167	Uncertain	0.032	Benign (Moderate)			0.99582		1.35	Neutral	-4.23	Uncertain	0.0	Benign	3.9	Benign (Supporting)	0.586	Uncertain	0.0673457	Deleterious (Strong)							http://www.ncbi.nlm.nih.gov/clinvar/RCV000400904, http://www.ncbi.nlm.nih.gov/clinvar/RCV000540830, http://www.ncbi.nlm.nih.gov/clinvar/RCV003488549, http://www.ncbi.nlm.nih.gov/clinvar/RCV000360443, http://www.ncbi.nlm.nih.gov/clinvar/RCV002487448, http://www.ncbi.nlm.nih.gov/clinvar/RCV000721552, http://www.ncbi.nlm.nih.gov/clinvar/RCV000359436, http://www.ncbi.nlm.nih.gov/clinvar/RCV000305865	CV_SIG_UNCERTAIN_SIGNIFICANCE, CV_SIG_LIKELY_BENIGN					UNCERTAIN_SIGNIFICANCE	BS2, PM2, BS2, PM2	1.5944E-29	0.456	0	0	#117000, #145600, #154275, #154276, #160150, #253290, #255200, #255320, #600467, #601887, #601888, #602771, #614408, #615959, #619542, #genemap2	ryanodine receptor 1	King-Denborough syndrome::RYR1-related myopathy::autosomal dominant centronuclear myopathy::autosomal recessive centronuclear myopathy::benign Samaritan congenital myopathy::central core myopathy::congenital multicore myopathy with external ophthalmoplegia::congenital myopathy with myasthenic-like onset::exercise-induced malignant hyperthermia::lethal multiple pterygium syndrome::malignant hyperthermia of anesthesia::malignant hyperthermia, susceptibility to, 1::mhs::moderate multiminicore disease with hand involvement::multiminicore myopathy	This gene encodes a ryanodine receptor found in skeletal muscle. The encoded protein functions as a calcium release channel in the sarcoplasmic reticulum but also serves to connect the sarcoplasmic reticulum and transverse tubule. Mutations in this gene are associated with malignant hyperthermia susceptibility, central core disease, and minicore myopathy with external ophthalmoplegia. Alternatively spliced transcripts encoding different isoforms have been described. [provided by RefSeq, Jul 2008]		PASS	AutosomalRecessive, AutosomalDominant
RYR1	SNP	19	38494379	38494379	T	A	rs746818096	NM_000540.3	p.Met2101Lys	c.6302T>A	39	het	EXONIC	NON_SYNONYMOUS	HIGH	0.0		65	-1	-1	9.9950885E-5			1.7939518E-4	9.661571E-5	1.3133702E-4			0.48478260869565215	Uncertain	0.036	Benign (Moderate)			0.550431	Deleterious	0.895	Neutral	-4.04	Uncertain	0.0	Benign	1.48	Benign (Supporting)	0.392	Uncertain	-0.0432979	Deleterious (Moderate)							http://www.ncbi.nlm.nih.gov/clinvar/RCV001592839, http://www.ncbi.nlm.nih.gov/clinvar/RCV003488776, http://www.ncbi.nlm.nih.gov/clinvar/RCV001087847, http://www.ncbi.nlm.nih.gov/clinvar/RCV001127338, http://www.ncbi.nlm.nih.gov/clinvar/RCV000721605, http://www.ncbi.nlm.nih.gov/clinvar/RCV001127339	CV_SIG_UNCERTAIN_SIGNIFICANCE, CV_SIG_LIKELY_BENIGN					UNCERTAIN_SIGNIFICANCE	BS2, PM2, BS2, PM2	1.5944E-29	0.456	0	0	#117000, #145600, #154275, #154276, #160150, #253290, #255200, #255320, #600467, #601887, #601888, #602771, #614408, #615959, #619542, #genemap2	ryanodine receptor 1	King-Denborough syndrome::RYR1-related myopathy::autosomal dominant centronuclear myopathy::autosomal recessive centronuclear myopathy::benign Samaritan congenital myopathy::central core myopathy::congenital multicore myopathy with external ophthalmoplegia::congenital myopathy with myasthenic-like onset::exercise-induced malignant hyperthermia::lethal multiple pterygium syndrome::malignant hyperthermia of anesthesia::malignant hyperthermia, susceptibility to, 1::mhs::moderate multiminicore disease with hand involvement::multiminicore myopathy	This gene encodes a ryanodine receptor found in skeletal muscle. The encoded protein functions as a calcium release channel in the sarcoplasmic reticulum but also serves to connect the sarcoplasmic reticulum and transverse tubule. Mutations in this gene are associated with malignant hyperthermia susceptibility, central core disease, and minicore myopathy with external ophthalmoplegia. Alternatively spliced transcripts encoding different isoforms have been described. [provided by RefSeq, Jul 2008]		PASS	AutosomalRecessive, AutosomalDominant
RUNX1	SNP	21	34880547	34880547	G	C		NM_001754.5		c.508+10C>G	5	het	SPLICE_REGION	OTHER	HIGH	0.0		31	-1	-1									0.038000000000000006	Benign											0.02	Benign													http://www.ncbi.nlm.nih.gov/clinvar/RCV001491568, http://www.ncbi.nlm.nih.gov/clinvar/RCV003405686	CV_SIG_UNCERTAIN_SIGNIFICANCE, CV_SIG_LIKELY_BENIGN					POSSIBLY_PATHOGENIC_LOW	BP4, PM2, BP4, PM2	0.65377	0.438	3	0	#601399, #601626, #608232, #genemap2	RUNX family transcription factor 1	B-lymphoblastic leukemia/lymphoma with recurrent genetic abnormality::acute myeloid leukemia::acute myeloid leukemia with t(8;21)(q22;q22) translocation::aggressive systemic mastocytosis::chronic myelogenous leukemia, BCR-ABL1 positive::hereditary thrombocytopenia and hematologic cancer predisposition syndrome::hereditary thrombocytopenia and hematological cancer predisposition syndrome associated with RUNX1::runx1	Core binding factor (CBF) is a heterodimeric transcription factor that binds to the core element of many enhancers and promoters. The protein encoded by this gene represents the alpha subunit of CBF and is thought to be involved in the development of normal hematopoiesis. Chromosomal translocations involving this gene are well-documented and have been associated with several types of leukemia. Three transcript variants encoding different isoforms have been found for this gene. [provided by RefSeq, Jul 2008]		PASS	AutosomalDominant, SomaticMutation, SomaticMutation
GCK	SNP	7	44188944	44188944	C	T	rs202091228	NM_000162.5	p.Asp4Asn	c.10G>A	1	hom	EXONIC	NON_SYNONYMOUS	HIGH	0.0		64	-1	-1	6.809342E-5		7.688759E-5	2.5245301E-5	7.388576E-5	1.3142677E-5			0.41645962732919256	Uncertain	0.363	Benign (Supporting)			0.997922	Benign	0.0	Neutral	-4.35	Uncertain	0.0	Benign	1.34	Benign (Supporting)	0.312	Benign (Supporting)	-0.182637	Deleterious (Supporting)							http://www.ncbi.nlm.nih.gov/clinvar/RCV003480976, http://www.ncbi.nlm.nih.gov/clinvar/RCV001164413, http://www.ncbi.nlm.nih.gov/clinvar/RCV001164411, http://www.ncbi.nlm.nih.gov/clinvar/RCV001164412, http://www.ncbi.nlm.nih.gov/clinvar/RCV003558733, http://www.ncbi.nlm.nih.gov/clinvar/RCV002483920, http://www.ncbi.nlm.nih.gov/clinvar/RCV001164414	CV_SIG_UNCERTAIN_SIGNIFICANCE, CV_SIG_LIKELY_BENIGN					POSSIBLY_BENIGN	BP6, PP2, PM2, BP6, PP2, PM2	0.63464	0.443			#125850, #125851, #125853, #3272, #600496, #602485, #606176, #606391, #606392, #606394, #609812, #610374, #610508, #610582, #612225, #613370, #613375, #616329, #616511, #genemap2	glucokinase	DEND syndrome::Isolated permanent neonatal diabetes mellitus::familial hyperinsulinism::hyperinsulinism due to glucokinase deficiency::maturity-onset diabetes of the young::maturity-onset diabetes of the young type 2::mody-ov::monogenic diabetes::permanent neonatal diabetes mellitus::permanent neonatal diabetes mellitus 1::transient neonatal diabetes mellitus::type 2 diabetes mellitus	This gene encodes a member of the hexokinase family of proteins. Hexokinases phosphorylate glucose to produce glucose-6-phosphate, the first step in most glucose metabolism pathways. In contrast to other forms of hexokinase, this enzyme is not inhibited by its product glucose-6-phosphate but remains active while glucose is abundant. The use of multiple promoters and alternative splicing of this gene result in distinct protein isoforms that exhibit tissue-specific expression in the pancreas and liver. In the pancreas, this enzyme plays a role in glucose-stimulated insulin secretion, while in the liver, this enzyme is important in glucose uptake and conversion to glycogen. Mutations in this gene that alter enzyme activity have been associated with multiple types of diabetes and hyperinsulinemic hypoglycemia. [provided by RefSeq, Aug 2017]		PASS	AutosomalRecessive, AutosomalDominant
IL2RG	SNP	X	71107785	71107785	T	C	rs771221019	NM_000206.3	p.His354Arg	c.1061A>G	8	hom	EXONIC	NON_SYNONYMOUS	HIGH	0.0		58	-1	-1	1.13222695E-5			4.1538013E-5	1.1283074E-5	0.0			0.5676242236024844	Uncertain	0.0	Benign (Moderate)			0.830453		2.24	Neutral	-4.92	Uncertain	0.0	Benign	3.08	Benign (Supporting)	0.489	Uncertain	0.126518	Deleterious (Strong)							http://www.ncbi.nlm.nih.gov/clinvar/RCV001563868, http://www.ncbi.nlm.nih.gov/clinvar/RCV001563869	CV_SIG_UNCERTAIN_SIGNIFICANCE, CV_SIG_LIKELY_BENIGN					POSSIBLY_BENIGN	BP6, PM2, BP6, PM2	0.99152	0.209			#300400, #312863, #602450, #603554, #genemap2	interleukin 2 receptor subunit gamma	Omenn syndrome::T-B+ severe combined immunodeficiency due to gamma chain deficiency::combined immunodeficiency, X-linked::severe combined immunodeficiency due to DCLRE1C deficiency	The protein encoded by this gene is an important signaling component of many interleukin receptors, including those of interleukin -2, -4, -7 and -21, and is thus referred to as the common gamma chain. Mutations in this gene cause X-linked severe combined immunodeficiency (XSCID), as well as X-linked combined immunodeficiency (XCID), a less severe immunodeficiency disorder. [provided by RefSeq, Mar 2010]		PASS	AutosomalRecessive, XLinked, XLinkedRecessive
