## Supplementary material for "Genomize-SEQ: An NGS data analysis platform for genomic variant classification and prioritization": Franklin annotation result file: franklin_hg38_clingen_2024-07-18.csv (part 5 of 10)

Gene	Variation_Type	Chr	Start_Position	Stop_Position	Ref	Alt	dbSNP	Transcript	AA_Change	Nucleotide	Exon	Zygosity	Region	Effect	Confidence	Quality	Genotype_Quality	Depth	Ref_Depth	Obs_Depth	Aggregated_Frequency	1000_genomes	ESP_6500	ExAC_All_	gnomAD_Exome_	gnomAD_Genome_	Internal_Sample_Count	Internal_Sample_List	Aggregated_Score	Aggregated_Prediction	SIFT_Score	SIFT_Prediction	Polyphen2_Score	Polyphen2_Prediction	MUT_TASTER_Score	MUT_TASTER_Prediction	MUT_Assessor_Score	MUT_Assessor_Prediction	FATHMM_Score	FATHMM_Prediction	SpliceAI_genome_Score	SpliceAI_Prediction	GERP_Score	GERP_Prediction	Revel_Score	Revel_Prediction	BayesDel_Score	BayesDel_Prediction	MitoTip_Score	MitoTip_Prediction	APOGEE_Score	APOGEE_Prediction	dbscSNV_Ada_Score	dbscSNV_Ada_Prediction	ClinVar	ClinVar_Classification	User_Classification	Include_In_Report	Clinically_Irrelevant	Clinical_Interpretation	Genoox_Classification	Relevant_ACMG_Rules	Gene_pli	Gene_oe_lof_upper	clingen_haplo	clingen_triplo	omim_IDs	Gene_Description	Gene_Associated_Conditions	Gene_Summary	Map_Quality	Vcf_Filter	Inheritance_Model
MECP2	SNP	X	154030395	154030395	C	T	rs145790362	NM_001110792.2	p.Arg490Gln	c.1469G>A	3	hom	EXONIC	NON_SYNONYMOUS	HIGH	0.0		49	-1	-1	6.6154134E-6		9.4670075E-5		6.37409E-6	8.98295E-6			0.6957298136645962	Uncertain	0.0	Benign (Moderate)			0.999989		1.04	Neutral	-4.01	Uncertain	0.0	Benign	4.94	Benign (Supporting)	0.639	Deleterious (Supporting)	0.323458	Deleterious (Strong)							http://www.ncbi.nlm.nih.gov/clinvar/RCV003162601, http://www.ncbi.nlm.nih.gov/clinvar/RCV000170088, http://www.ncbi.nlm.nih.gov/clinvar/RCV000767162, http://www.ncbi.nlm.nih.gov/clinvar/RCV000766080, http://www.ncbi.nlm.nih.gov/clinvar/RCV002260620, http://www.ncbi.nlm.nih.gov/clinvar/RCV001048888	CV_SIG_UNCERTAIN_SIGNIFICANCE, CV_SIG_LIKELY_BENIGN, CV_SIG_BENIGN					POSSIBLY_BENIGN	BP6, PM2, BP6, PM2	0.89382	0.407	3	0	#152700, #209850, #300046, #300047, #300055, #300062, #300114, #300115, #300143, #300210, #300260, #300271, #300324, #300355, #300372, #300387, #300419, #300428, #300433, #300436, #300454, #300496, #300498, #300504, #300505, #300518, #300558, #300672, #300673, #300705, #300716, #300802, #300803, #300815, #300844, #300848, #300849, #300850, #300851, #300852, #300919, #300928, #300978, #300983, #300984, #309530, #309549, #312750, #613454, #genemap2	methyl-CpG binding protein 2	NON RARE IN EUROPE: Autism::Proximal Xq28 duplication syndrome::Rett syndrome::X-linked intellectual disability-psychosis-macroorchidism syndrome::atypical Rett syndrome::autism::autism, susceptibility to, X-linked 3::chromosome Xq28 duplication syndrome::non-syndromic X-linked intellectual disability::rett::severe neonatal-onset encephalopathy with microcephaly::syndromic X-linked intellectual disability Lubs type::systemic lupus erythematosus	DNA methylation is the major modification of eukaryotic genomes and plays an essential role in mammalian development. Human proteins MECP2, MBD1, MBD2, MBD3, and MBD4 comprise a family of nuclear proteins related by the presence in each of a methyl-CpG binding domain (MBD). Each of these proteins, with the exception of MBD3, is capable of binding specifically to methylated DNA. MECP2, MBD1 and MBD2 can also repress transcription from methylated gene promoters. In contrast to other MBD family members, MECP2 is X-linked and subject to X inactivation. MECP2 is dispensible in stem cells, but is essential for embryonic development. MECP2 gene mutations are the cause of most cases of Rett syndrome, a progressive neurologic developmental disorder and one of the most common causes of cognitive disability in females. Alternative splicing results in multiple transcript variants encoding different isoforms. [provided by RefSeq, Oct 2015]		PASS	XLinked, XLinkedRecessive, XLinkedDominant
MECP2	SNP	X	154030546	154030546	C	T	rs61753971	NM_001110792.2	p.Gly440Ser	c.1318G>A	3	hom	EXONIC	NON_SYNONYMOUS	HIGH	0.0		91	-1	-1	6.459598E-5			1.2559084E-4	6.1037215E-5	9.92735E-5			0.5343167701863354	Uncertain	0.005	Benign (Moderate)			0.999913	Benign	0.46	Neutral	-2.57	Uncertain	0.0	Benign	5.48	Benign (Supporting)	0.45	Uncertain	0.157255	Deleterious (Strong)							http://www.ncbi.nlm.nih.gov/clinvar/RCV001719695, http://www.ncbi.nlm.nih.gov/clinvar/RCV004540997, http://www.ncbi.nlm.nih.gov/clinvar/RCV002371770, http://www.ncbi.nlm.nih.gov/clinvar/RCV002260597, http://www.ncbi.nlm.nih.gov/clinvar/RCV000132982, http://www.ncbi.nlm.nih.gov/clinvar/RCV000012604	CV_SIG_PATHOGENIC, CV_SIG_LIKELY_BENIGN, CV_SIG_BENIGN					POSSIBLY_BENIGN	BP6, PM2, BP6, PM2	0.89382	0.407	3	0	#152700, #209850, #300046, #300047, #300055, #300062, #300114, #300115, #300143, #300210, #300260, #300271, #300324, #300355, #300372, #300387, #300419, #300428, #300433, #300436, #300454, #300496, #300498, #300504, #300505, #300518, #300558, #300672, #300673, #300705, #300716, #300802, #300803, #300815, #300844, #300848, #300849, #300850, #300851, #300852, #300919, #300928, #300978, #300983, #300984, #309530, #309549, #312750, #613454, #genemap2	methyl-CpG binding protein 2	NON RARE IN EUROPE: Autism::Proximal Xq28 duplication syndrome::Rett syndrome::X-linked intellectual disability-psychosis-macroorchidism syndrome::atypical Rett syndrome::autism::autism, susceptibility to, X-linked 3::chromosome Xq28 duplication syndrome::non-syndromic X-linked intellectual disability::rett::severe neonatal-onset encephalopathy with microcephaly::syndromic X-linked intellectual disability Lubs type::systemic lupus erythematosus	DNA methylation is the major modification of eukaryotic genomes and plays an essential role in mammalian development. Human proteins MECP2, MBD1, MBD2, MBD3, and MBD4 comprise a family of nuclear proteins related by the presence in each of a methyl-CpG binding domain (MBD). Each of these proteins, with the exception of MBD3, is capable of binding specifically to methylated DNA. MECP2, MBD1 and MBD2 can also repress transcription from methylated gene promoters. In contrast to other MBD family members, MECP2 is X-linked and subject to X inactivation. MECP2 is dispensible in stem cells, but is essential for embryonic development. MECP2 gene mutations are the cause of most cases of Rett syndrome, a progressive neurologic developmental disorder and one of the most common causes of cognitive disability in females. Alternative splicing results in multiple transcript variants encoding different isoforms. [provided by RefSeq, Oct 2015]		PASS	XLinked, XLinkedRecessive, XLinkedDominant
MECP2	SNP	X	154030681	154030681	G	A	rs1340029095	NM_001110792.2	p.Leu395Phe	c.1183C>T	3	hom	EXONIC	NON_SYNONYMOUS	HIGH	0.0		12	-1	-1	1.257046E-5				1.2828572E-5	9.235742E-6			0.49076086956521736	Uncertain	0.032	Benign (Moderate)			0.919559	Benign	0.0	Neutral	-2.55	Uncertain	0.0	Benign	4.78	Benign (Supporting)	0.399	Uncertain	-0.141811	Deleterious (Supporting)							http://www.ncbi.nlm.nih.gov/clinvar/RCV003448328, http://www.ncbi.nlm.nih.gov/clinvar/RCV004024999, http://www.ncbi.nlm.nih.gov/clinvar/RCV000600874, http://www.ncbi.nlm.nih.gov/clinvar/RCV001210472, http://www.ncbi.nlm.nih.gov/clinvar/RCV001508974	CV_SIG_UNCERTAIN_SIGNIFICANCE, CV_SIG_LIKELY_BENIGN, CV_CONFLICTING_INTERPRETATIONS_OF_PATHOGENICITY					POSSIBLY_BENIGN	BP6, PM2, BP6, PM2	0.89382	0.407	3	0	#152700, #209850, #300046, #300047, #300055, #300062, #300114, #300115, #300143, #300210, #300260, #300271, #300324, #300355, #300372, #300387, #300419, #300428, #300433, #300436, #300454, #300496, #300498, #300504, #300505, #300518, #300558, #300672, #300673, #300705, #300716, #300802, #300803, #300815, #300844, #300848, #300849, #300850, #300851, #300852, #300919, #300928, #300978, #300983, #300984, #309530, #309549, #312750, #613454, #genemap2	methyl-CpG binding protein 2	NON RARE IN EUROPE: Autism::Proximal Xq28 duplication syndrome::Rett syndrome::X-linked intellectual disability-psychosis-macroorchidism syndrome::atypical Rett syndrome::autism::autism, susceptibility to, X-linked 3::chromosome Xq28 duplication syndrome::non-syndromic X-linked intellectual disability::rett::severe neonatal-onset encephalopathy with microcephaly::syndromic X-linked intellectual disability Lubs type::systemic lupus erythematosus	DNA methylation is the major modification of eukaryotic genomes and plays an essential role in mammalian development. Human proteins MECP2, MBD1, MBD2, MBD3, and MBD4 comprise a family of nuclear proteins related by the presence in each of a methyl-CpG binding domain (MBD). Each of these proteins, with the exception of MBD3, is capable of binding specifically to methylated DNA. MECP2, MBD1 and MBD2 can also repress transcription from methylated gene promoters. In contrast to other MBD family members, MECP2 is X-linked and subject to X inactivation. MECP2 is dispensible in stem cells, but is essential for embryonic development. MECP2 gene mutations are the cause of most cases of Rett syndrome, a progressive neurologic developmental disorder and one of the most common causes of cognitive disability in females. Alternative splicing results in multiple transcript variants encoding different isoforms. [provided by RefSeq, Oct 2015]		PASS	XLinked, XLinkedRecessive, XLinkedDominant
MECP2	SNP	X	154030744	154030744	G	A	rs782171742	NM_001110792.2	p.Pro374Ser	c.1120C>T	3	hom	EXONIC	NON_SYNONYMOUS	HIGH	0.0		61	-1	-1	1.567919E-5				1.7313667E-5	0.0			0.4890527950310559	Uncertain	0.016	Benign (Moderate)			0.999651		1.39	Neutral	-2.6	Uncertain	0.0	Benign	5.11	Benign (Supporting)	0.397	Uncertain	-0.0787397	Deleterious (Moderate)							http://www.ncbi.nlm.nih.gov/clinvar/RCV003448314, http://www.ncbi.nlm.nih.gov/clinvar/RCV001257760, http://www.ncbi.nlm.nih.gov/clinvar/RCV001312686, http://www.ncbi.nlm.nih.gov/clinvar/RCV000493837	CV_SIG_UNCERTAIN_SIGNIFICANCE, CV_SIG_LIKELY_BENIGN					POSSIBLY_BENIGN	BP6, PM2, BP6, PM2	0.89382	0.407	3	0	#152700, #209850, #300046, #300047, #300055, #300062, #300114, #300115, #300143, #300210, #300260, #300271, #300324, #300355, #300372, #300387, #300419, #300428, #300433, #300436, #300454, #300496, #300498, #300504, #300505, #300518, #300558, #300672, #300673, #300705, #300716, #300802, #300803, #300815, #300844, #300848, #300849, #300850, #300851, #300852, #300919, #300928, #300978, #300983, #300984, #309530, #309549, #312750, #613454, #genemap2	methyl-CpG binding protein 2	NON RARE IN EUROPE: Autism::Proximal Xq28 duplication syndrome::Rett syndrome::X-linked intellectual disability-psychosis-macroorchidism syndrome::atypical Rett syndrome::autism::autism, susceptibility to, X-linked 3::chromosome Xq28 duplication syndrome::non-syndromic X-linked intellectual disability::rett::severe neonatal-onset encephalopathy with microcephaly::syndromic X-linked intellectual disability Lubs type::systemic lupus erythematosus	DNA methylation is the major modification of eukaryotic genomes and plays an essential role in mammalian development. Human proteins MECP2, MBD1, MBD2, MBD3, and MBD4 comprise a family of nuclear proteins related by the presence in each of a methyl-CpG binding domain (MBD). Each of these proteins, with the exception of MBD3, is capable of binding specifically to methylated DNA. MECP2, MBD1 and MBD2 can also repress transcription from methylated gene promoters. In contrast to other MBD family members, MECP2 is X-linked and subject to X inactivation. MECP2 is dispensible in stem cells, but is essential for embryonic development. MECP2 gene mutations are the cause of most cases of Rett syndrome, a progressive neurologic developmental disorder and one of the most common causes of cognitive disability in females. Alternative splicing results in multiple transcript variants encoding different isoforms. [provided by RefSeq, Oct 2015]		PASS	XLinked, XLinkedRecessive, XLinkedDominant
MECP2	SNP	X	154031127	154031127	G	C	rs138211345	NM_001110792.2	p.Ala246Gly	c.737C>G	3	hom	EXONIC	NON_SYNONYMOUS	HIGH	0.0		10	-1	-1	5.793846E-5			1.14289636E-4	5.82758E-5	5.419956E-5			0.465139751552795	Uncertain	0.319	Benign (Supporting)			1.0		1.445	Neutral	-2.77	Uncertain	0.0	Benign	4.58	Benign (Supporting)	0.369	Benign (Supporting)	-0.149689	Deleterious (Supporting)							http://www.ncbi.nlm.nih.gov/clinvar/RCV004544329, http://www.ncbi.nlm.nih.gov/clinvar/RCV001079662, http://www.ncbi.nlm.nih.gov/clinvar/RCV002362777, http://www.ncbi.nlm.nih.gov/clinvar/RCV000723954, http://www.ncbi.nlm.nih.gov/clinvar/RCV002472365	CV_SIG_UNCERTAIN_SIGNIFICANCE, CV_SIG_LIKELY_BENIGN, CV_SIG_BENIGN, CV_CONFLICTING_INTERPRETATIONS_OF_PATHOGENICITY					POSSIBLY_BENIGN	BP6, PM2, BP6, PM2	0.89382	0.407	3	0	#152700, #209850, #300046, #300047, #300055, #300062, #300114, #300115, #300143, #300210, #300260, #300271, #300324, #300355, #300372, #300387, #300419, #300428, #300433, #300436, #300454, #300496, #300498, #300504, #300505, #300518, #300558, #300672, #300673, #300705, #300716, #300802, #300803, #300815, #300844, #300848, #300849, #300850, #300851, #300852, #300919, #300928, #300978, #300983, #300984, #309530, #309549, #312750, #613454, #genemap2	methyl-CpG binding protein 2	NON RARE IN EUROPE: Autism::Proximal Xq28 duplication syndrome::Rett syndrome::X-linked intellectual disability-psychosis-macroorchidism syndrome::atypical Rett syndrome::autism::autism, susceptibility to, X-linked 3::chromosome Xq28 duplication syndrome::non-syndromic X-linked intellectual disability::rett::severe neonatal-onset encephalopathy with microcephaly::syndromic X-linked intellectual disability Lubs type::systemic lupus erythematosus	DNA methylation is the major modification of eukaryotic genomes and plays an essential role in mammalian development. Human proteins MECP2, MBD1, MBD2, MBD3, and MBD4 comprise a family of nuclear proteins related by the presence in each of a methyl-CpG binding domain (MBD). Each of these proteins, with the exception of MBD3, is capable of binding specifically to methylated DNA. MECP2, MBD1 and MBD2 can also repress transcription from methylated gene promoters. In contrast to other MBD family members, MECP2 is X-linked and subject to X inactivation. MECP2 is dispensible in stem cells, but is essential for embryonic development. MECP2 gene mutations are the cause of most cases of Rett syndrome, a progressive neurologic developmental disorder and one of the most common causes of cognitive disability in females. Alternative splicing results in multiple transcript variants encoding different isoforms. [provided by RefSeq, Oct 2015]		PASS	XLinked, XLinkedRecessive, XLinkedDominant
DICER1	INDEL	14	95099808	95099808	T	TTTG		NM_177438.3	p.Ser1392_Asn1393insThr	c.4177_4178insCAA	22	het	EXONIC	NON_FRAMESHIFT	HIGH	0.0		64	-1	-1																																									POSSIBLY_PATHOGENIC_LOW	PM4, PM2, PM4, PM2	1.0	0.166	3	0	#138800, #180295, #268210, #601200, #618272, #genemap2	dicer 1, ribonuclease III	DICER1 syndrome::Familial multinodular goiter::Gynandroblastoma::Maligant granulosa cell tumor of the ovary::Malignant Sertoli-Leydig cell tumor of the ovary::RHABDOMYOSARCOMA, EMBRYONAL, 2::embryonal rhabdomyosarcoma::global developmental delay - lung cysts - overgrowth - Wilms tumor syndrome::goiter, multinodular 1, with or without Sertoli-Leydig cell tumors::pleuropulmonary blastoma::pp-blastoma	This gene encodes a protein possessing an RNA helicase motif containing a DEXH box in its amino terminus and an RNA motif in the carboxy terminus. The encoded protein functions as a ribonuclease and is required by the RNA interference and small temporal RNA (stRNA) pathways to produce the active small RNA component that represses gene expression. This protein also acts as a strong antiviral agent with activity against RNA viruses, including the Zika and SARS-CoV-2 viruses. Alternative splicing results in multiple transcript variants. [provided by RefSeq, Jul 2021]		PASS	AutosomalDominant
MT-ATP6	SNP	M	8936	8936	T	A		ENST00000361899.2	p.Leu137His	c.410T>A	1	het	EXONIC	NON_SYNONYMOUS	HIGH	0.0		70	-1	-1									0.5313333333333333	Uncertain					0.999993		5.315	Neutral	3.67	Uncertain			4.9	Benign (Supporting)			-0.0891439	Deleterious (Moderate)			0.52	Neutral (low)			http://www.ncbi.nlm.nih.gov/clinvar/RCV001526414	CV_SIG_UNCERTAIN_SIGNIFICANCE					POSSIBLY_PATHOGENIC_LOW	PM2, PM2					#256000, #271930, #308905, #500003, #530000, #535000, #551500, #604273, #614053, #615228, #616277	ATP synthase F0 subunit 6	Isolated ATP synthase deficiency::Kearns-Sayre syndrome::Leber hereditary optic neuropathy::Leigh syndrome::Leigh syndrome with cardiomyopathy::Leigh syndrome with leukodystrophy::Mitochondrial DNA-associated Leigh syndrome::NARP syndrome::NON RARE IN EUROPE: Familial isolated hypertrophic cardiomyopathy::familial infantile bilateral striatal necrosis::maternally-inherited Leigh syndrome::maternally-inherited spastic paraplegia::mitochondrial proton-transporting ATP synthase complex deficiency::mt-overview::narp::periodic paralysis with later-onset distal motor neuropathy			PASS	AutosomalRecessive, Mito
MT-ND5	SNP	M	13379	13379	A	G		ENST00000361567.2	p.His348Arg	c.1043A>G	1	het	EXONIC	NON_SYNONYMOUS	HIGH	0.0		58	-1	-1									0.5606666666666666	Uncertain					0.999885		3.36	Neutral	4.54	Uncertain			4.55	Benign (Supporting)			-0.427589	Uncertain			0.56	Neutral (low)			http://www.ncbi.nlm.nih.gov/clinvar/RCV002260946	CV_SIG_UNCERTAIN_SIGNIFICANCE					POSSIBLY_PATHOGENIC_LOW	PM2, PM2					#256000, #308905, #535000, #540000, #545000, #616277	NADH dehydrogenase subunit 5	Leber hereditary optic neuropathy::Leigh syndrome::Leigh syndrome with cardiomyopathy::Leigh syndrome with leukodystrophy::MELAS syndrome::MERRF syndrome::Mitochondrial DNA-associated Leigh syndrome::maternally-inherited Leigh syndrome::mt-overview::narp			PASS	Mito
MT-ND6	SNP	M	14633	14633	A	G	rs1569484667	ENST00000361681.2	p.Met14Thr	c.41T>C	1	het	EXONIC	NON_SYNONYMOUS	HIGH	0.0		25	-1	-1						5.31594E-5			0.44333333333333336	Uncertain	0.015	Benign (Moderate)			0.771172		1.455	Neutral	1.91	Uncertain			2.71	Benign (Supporting)			-1.03645	Uncertain			0.4	Neutral (low)			http://www.ncbi.nlm.nih.gov/clinvar/RCV003166006, http://www.ncbi.nlm.nih.gov/clinvar/RCV000855138, http://www.ncbi.nlm.nih.gov/clinvar/RCV000756360	CV_SIG_UNCERTAIN_SIGNIFICANCE, CV_SIG_LIKELY_BENIGN					POSSIBLY_PATHOGENIC_LOW	PM2, PM2					#165200, #256000, #308905, #500001, #535000, #540000, #616277	NADH dehydrogenase subunit 6	Leber hereditary optic neuropathy::Leber plus disease::Leigh syndrome::Leigh syndrome with cardiomyopathy::Leigh syndrome with leukodystrophy::MELAS syndrome::Mitochondrial DNA-associated Leigh syndrome::maternally-inherited Leigh syndrome::mt-overview::narp			PASS	Mito
MECP2	INDEL	X	154030648	154030666	CGGGCTCAGGTGGAGGTGG	C	rs267608406	NM_001110792.2	p.Pro400_Pro405del	c.1198_1215del	3	het	EXONIC	NON_FRAMESHIFT	HIGH	0.0		39	-1	-1	7.4639654E-5		9.06801E-4	4.835473E-5	7.4680924E-5	9.677464E-5																													http://www.ncbi.nlm.nih.gov/clinvar/RCV000488269, http://www.ncbi.nlm.nih.gov/clinvar/RCV000645134, http://www.ncbi.nlm.nih.gov/clinvar/RCV000132922, http://www.ncbi.nlm.nih.gov/clinvar/RCV004544308, http://www.ncbi.nlm.nih.gov/clinvar/RCV001800446	CV_SIG_UNCERTAIN_SIGNIFICANCE, CV_SIG_LIKELY_BENIGN, CV_SIG_BENIGN					UNCERTAIN_SIGNIFICANCE	BP6, PM4, PM2, BP6, PM4, PM2	0.89382	0.407	3	0	#152700, #209850, #300046, #300047, #300055, #300062, #300114, #300115, #300143, #300210, #300260, #300271, #300324, #300355, #300372, #300387, #300419, #300428, #300433, #300436, #300454, #300496, #300498, #300504, #300505, #300518, #300558, #300672, #300673, #300705, #300716, #300802, #300803, #300815, #300844, #300848, #300849, #300850, #300851, #300852, #300919, #300928, #300978, #300983, #300984, #309530, #309549, #312750, #613454, #genemap2	methyl-CpG binding protein 2	NON RARE IN EUROPE: Autism::Proximal Xq28 duplication syndrome::Rett syndrome::X-linked intellectual disability-psychosis-macroorchidism syndrome::atypical Rett syndrome::autism::autism, susceptibility to, X-linked 3::chromosome Xq28 duplication syndrome::non-syndromic X-linked intellectual disability::rett::severe neonatal-onset encephalopathy with microcephaly::syndromic X-linked intellectual disability Lubs type::systemic lupus erythematosus	DNA methylation is the major modification of eukaryotic genomes and plays an essential role in mammalian development. Human proteins MECP2, MBD1, MBD2, MBD3, and MBD4 comprise a family of nuclear proteins related by the presence in each of a methyl-CpG binding domain (MBD). Each of these proteins, with the exception of MBD3, is capable of binding specifically to methylated DNA. MECP2, MBD1 and MBD2 can also repress transcription from methylated gene promoters. In contrast to other MBD family members, MECP2 is X-linked and subject to X inactivation. MECP2 is dispensible in stem cells, but is essential for embryonic development. MECP2 gene mutations are the cause of most cases of Rett syndrome, a progressive neurologic developmental disorder and one of the most common causes of cognitive disability in females. Alternative splicing results in multiple transcript variants encoding different isoforms. [provided by RefSeq, Oct 2015]		PASS	XLinked, XLinkedRecessive, XLinkedDominant
MTOR	SNP	1	11126708	11126708	T	G	rs767933385	NM_004958.4	p.Asn2147Thr	c.6440A>C	46	hom	EXONIC	NON_SYNONYMOUS	HIGH	0.0		35	-1	-1	1.2050513E-6			0.0014771784	2.1207166E-5	0.0			0.6205745341614907	Uncertain	0.004	Benign (Moderate)			0.999992		1.155	Neutral	-1.63	Uncertain	0.0	Benign	5.26	Benign (Supporting)	0.551	Uncertain	-0.11954	Deleterious (Supporting)							http://www.ncbi.nlm.nih.gov/clinvar/RCV001837024	CV_SIG_LIKELY_BENIGN					POSSIBLY_BENIGN	BP6, PP2, PM2, BP6, PP2, PM2	1.0	0.185			#209850, #607341, #616638, #genemap2	mechanistic target of rapamycin kinase	autism::isolated focal cortical dysplasia::isolated focal cortical dysplasia type II::isolated focal cortical dysplasia type IIa::isolated focal cortical dysplasia type IIb::macrocephaly-intellectual disability-neurodevelopmental disorder-small thorax syndrome::overgrowth syndrome and/or cerebral malformations due to abnormalities in MTOR pathway genes	The protein encoded by this gene belongs to a family of phosphatidylinositol kinase-related kinases. These kinases mediate cellular responses to stresses such as DNA damage and nutrient deprivation. This kinase is a component of two distinct complexes, mTORC1, which controls protein synthesis, cell growth and proliferation, and mTORC2, which is a regulator of the actin cytoskeleton, and promotes cell survival and cell cycle progression. This protein acts as the target for the cell-cycle arrest and immunosuppressive effects of the FKBP12-rapamycin complex. Inhibitors of mTOR are used in organ transplants as immunosuppressants, and are being evaluated for their therapeutic potential in SARS-CoV-2 infections. Mutations in this gene are associated with Smith-Kingsmore syndrome and somatic focal cortical dysplasia type II. The ANGPTL7 gene is located in an intron of this gene. [provided by RefSeq, Aug 2020]		PASS	AutosomalDominant
PAH	SNP	12	102846889	102846889	A	T	rs62517196	NM_000277.3		c.969+6T>A	9	het	SPLICE_REGION	OTHER	HIGH	0.0		89	-1	-1	8.097346E-6			3.298588E-5	8.218008E-6	6.5737577E-6			0.712	Deleterious											0.56	Splice-Altering / strong											0.661817953125497	Deleterious (low)	http://www.ncbi.nlm.nih.gov/clinvar/RCV001778708, http://www.ncbi.nlm.nih.gov/clinvar/RCV000664529, http://www.ncbi.nlm.nih.gov/clinvar/RCV000089182	CV_SIG_PATHOGENIC, CV_SIG_UNCERTAIN_SIGNIFICANCE, CV_SIG_NOT_PROVIDED					POSSIBLY_PATHOGENIC_MODERATE	PM2, PP3, PM2, PP3	6.4046E-23	1.502	30	0	#209850, #261600, #genemap2	phenylalanine hydroxylase	autism::classic phenylketonuria::maternal phenylketonuria::mild hyperphenylalaninemia::mild phenylketonuria::phenylketonuria::tetrahydrobiopterin-responsive hyperphenylalaninemia/phenylketonuria	This gene encodes a member of the biopterin-dependent aromatic amino acid hydroxylase protein family. The encoded phenylalanine hydroxylase enzyme hydroxylates phenylalanine to tyrosine and is the rate-limiting step in phenylalanine catabolism. Deficiency of this enzyme activity results in the autosomal recessive disorder phenylketonuria. [provided by RefSeq, Aug 2017]		PASS	AutosomalRecessive
PAH	SNP	12	102877456	102877456	A	G	rs199475698	NM_000277.3		c.441+6T>C	4	het	SPLICE_REGION	OTHER	HIGH	0.0		43	-1	-1									0.7793585112330417	Deleterious											0.76	Splice-Altering / strong											0.938075533699125	Deleterious	http://www.ncbi.nlm.nih.gov/clinvar/RCV001789757, http://www.ncbi.nlm.nih.gov/clinvar/RCV000088923	CV_SIG_LIKELY_PATHOGENIC, CV_SIG_UNCERTAIN_SIGNIFICANCE, CV_SIG_NOT_PROVIDED					POSSIBLY_PATHOGENIC_MODERATE	PM2, PP3, PM2, PP3	6.4046E-23	1.502	30	0	#209850, #261600, #genemap2	phenylalanine hydroxylase	autism::classic phenylketonuria::maternal phenylketonuria::mild hyperphenylalaninemia::mild phenylketonuria::phenylketonuria::tetrahydrobiopterin-responsive hyperphenylalaninemia/phenylketonuria	This gene encodes a member of the biopterin-dependent aromatic amino acid hydroxylase protein family. The encoded phenylalanine hydroxylase enzyme hydroxylates phenylalanine to tyrosine and is the rate-limiting step in phenylalanine catabolism. Deficiency of this enzyme activity results in the autosomal recessive disorder phenylketonuria. [provided by RefSeq, Aug 2017]		PASS	AutosomalRecessive
PAH	SNP	12	102894798	102894798	T	G	rs142516271	NM_000277.3	p.Ile97Leu	c.289A>C	3	het	EXONIC	NON_SYNONYMOUS	HIGH	0.0		50	-1	-1	9.178116E-5		6.9198833E-4	1.4002141E-4	4.5833087E-5	5.25493E-4			0.5864130434782608	Uncertain	0.292	Benign (Supporting)			0.999218	Benign	0.42	Neutral	-4.8	Uncertain	0.0	Benign	6.17	Benign (Supporting)	0.511	Uncertain	0.135838	Deleterious (Strong)							http://www.ncbi.nlm.nih.gov/clinvar/RCV000664524, http://www.ncbi.nlm.nih.gov/clinvar/RCV000430873, http://www.ncbi.nlm.nih.gov/clinvar/RCV002265754	CV_SIG_UNCERTAIN_SIGNIFICANCE					POSSIBLY_PATHOGENIC_MODERATE	PM1, PP2, PM2, PM1, PP2, PM2	6.4046E-23	1.502	30	0	#209850, #261600, #genemap2	phenylalanine hydroxylase	autism::classic phenylketonuria::maternal phenylketonuria::mild hyperphenylalaninemia::mild phenylketonuria::phenylketonuria::tetrahydrobiopterin-responsive hyperphenylalaninemia/phenylketonuria	This gene encodes a member of the biopterin-dependent aromatic amino acid hydroxylase protein family. The encoded phenylalanine hydroxylase enzyme hydroxylates phenylalanine to tyrosine and is the rate-limiting step in phenylalanine catabolism. Deficiency of this enzyme activity results in the autosomal recessive disorder phenylketonuria. [provided by RefSeq, Aug 2017]		PASS	AutosomalRecessive
HNF1A	SNP	12	120999522	120999522	C	T	rs193922587	NM_000545.8	p.Leu555Phe	c.1663C>T	9	het	EXONIC	NON_SYNONYMOUS	HIGH	0.0		58	-1	-1	1.9185283E-5			8.527912E-6	2.121483E-5	0.0			0.646195652173913	Uncertain	0.022	Benign (Moderate)			0.755255				-3.03	Uncertain	0.0	Benign	3.65	Benign (Supporting)	0.581	Uncertain	0.170471	Deleterious (Strong)							http://www.ncbi.nlm.nih.gov/clinvar/RCV000030488, http://www.ncbi.nlm.nih.gov/clinvar/RCV002463618, http://www.ncbi.nlm.nih.gov/clinvar/RCV001852602, http://www.ncbi.nlm.nih.gov/clinvar/RCV001810405	CV_SIG_LIKELY_PATHOGENIC, CV_SIG_UNCERTAIN_SIGNIFICANCE, CV_SIG_LIKELY_BENIGN, CV_CONFLICTING_INTERPRETATIONS_OF_PATHOGENICITY					POSSIBLY_BENIGN	BP6, PP2, PM2, BP6, PP2, PM2	0.96115	0.33			#125850, #125851, #125853, #142330, #144700, #222100, #600496, #606391, #606392, #606394, #609812, #610508, #612225, #612520, #613370, #613375, #616329, #616511, #genemap2	HNF1 homeobox A	chromophobe renal cell carcinoma::clear cell papillary renal cell carcinoma::hepatic adenomas, familial::hereditary clear cell renal cell carcinoma::hyperinsulinism due to HNF1A deficiency::maturity-onset diabetes of the young::maturity-onset diabetes of the young type 3::mody-ov::monogenic diabetes::nonpapillary renal cell carcinoma::type 1 diabetes mellitus::type 1 diabetes mellitus 1::type 1 diabetes mellitus 20::type 2 diabetes mellitus	The protein encoded by this gene is a transcription factor required for the expression of several liver-specific genes. The encoded protein functions as a homodimer and binds to the inverted palindrome 5'-GTTAATNATTAAC-3'. Defects in this gene are a cause of maturity onset diabetes of the young type 3 (MODY3) and also can result in the appearance of hepatic adenomas. Alternative splicing results in multiple transcript variants encoding different isoforms. [provided by RefSeq, Apr 2015]		PASS	AutosomalRecessive, AutosomalDominant
MYH7	SNP	14	23417295	23417295	C	A	rs201307101	NM_000257.4	p.Lys1459Asn	c.4377G>T	32	het	EXONIC	NON_SYNONYMOUS	HIGH	0.0		75	-1	-1	4.574764E-4		7.688759E-5	3.05462E-4	4.815967E-4	2.2993036E-4			0.7171348314606741	Deleterious	0.0	Benign (Moderate)			0.999626		3.87	Neutral	-1.39	Uncertain	0.0	Benign	1.31	Benign (Supporting)	0.705	Deleterious (Supporting)	-0.179008	Deleterious (Supporting)							http://www.ncbi.nlm.nih.gov/clinvar/RCV003320077, http://www.ncbi.nlm.nih.gov/clinvar/RCV001109803, http://www.ncbi.nlm.nih.gov/clinvar/RCV000162336, http://www.ncbi.nlm.nih.gov/clinvar/RCV000177508, http://www.ncbi.nlm.nih.gov/clinvar/RCV001270174, http://www.ncbi.nlm.nih.gov/clinvar/RCV000466190, http://www.ncbi.nlm.nih.gov/clinvar/RCV000035906, http://www.ncbi.nlm.nih.gov/clinvar/RCV000148704, http://www.ncbi.nlm.nih.gov/clinvar/RCV000656145, http://www.ncbi.nlm.nih.gov/clinvar/RCV000247619, http://www.ncbi.nlm.nih.gov/clinvar/RCV002504881, http://www.ncbi.nlm.nih.gov/clinvar/RCV000758029	CV_SIG_LIKELY_PATHOGENIC, CV_SIG_UNCERTAIN_SIGNIFICANCE, CV_SIG_LIKELY_BENIGN, CV_SIG_BENIGN, CV_CONFLICTING_INTERPRETATIONS_OF_PATHOGENICITY					POSSIBLY_BENIGN	BP6, PP2, PP3, BP6, PP2, PP3	4.2385E-16	0.575	0	0	#160500, #181430, #192600, #224700, #255160, #302045, #600884, #601154, #601493, #601494, #602771, #604145, #604288, #604765, #605582, #606685, #607482, #608358, #608569, #609470, #609909, #609915, #611407, #611615, #611878, #611879, #611880, #612158, #612877, #613122, #613172, #613252, #613286, #613424, #613426, #613642, #613694, #613697, #613740, #613881, #614672, #615092, #615184, #615235, #615248, #615373, #615396, #615916, #genemap2	myosin heavy chain 7	Ebstein anomaly::Ebstein malformation of the tricuspid valve::MYH7-related DCM::MYH7-related HCM::MYH7-related late-onset scapuloperoneal muscular dystrophy::MYH7-related skeletal myopathy::NON RARE IN EUROPE: Familial isolated hypertrophic cardiomyopathy::arrhythmogenic right ventricular cardiomyopathy::dilated cardiomyopathy::dilated cardiomyopathy 1S::familial isolated dilated cardiomyopathy::hyaline body myopathy::hyper-card::hypertrophic cardiomyopathy::hypertrophic cardiomyopathy 1::left ventricular noncompaction::minicore myopathy::myopathy, myosin storage, autosomal dominant::myopathy, myosin storage, autosomal recessive	Muscle myosin is a hexameric protein containing 2 heavy chain subunits, 2 alkali light chain subunits, and 2 regulatory light chain subunits. This gene encodes the beta (or slow) heavy chain subunit of cardiac myosin. It is expressed predominantly in normal human ventricle. It is also expressed in skeletal muscle tissues rich in slow-twitch type I muscle fibers. Changes in the relative abundance of this protein and the alpha (or fast) heavy subunit of cardiac myosin correlate with the contractile velocity of cardiac muscle. Its expression is also altered during thyroid hormone depletion and hemodynamic overloading. Mutations in this gene are associated with familial hypertrophic cardiomyopathy, myosin storage myopathy, dilated cardiomyopathy, and Laing distal myopathy. [provided by RefSeq, May 2022]		PASS	AutosomalRecessive, AutosomalDominant
CDH1	SNP	16	68808831	68808831	C	T	rs200310662	NM_004360.5	p.Arg224Cys	c.670C>T	5	hom	EXONIC	NON_SYNONYMOUS	HIGH	0.0		96	-1	-1	3.7462698E-4		1.538935E-4	1.7380077E-4	3.9132623E-4	2.1692544E-4			0.32678571428571423	Uncertain	0.01	Benign (Moderate)			1.0		1.415	Neutral	0.64	Uncertain	0.0	Benign	-11.6	Benign (Supporting)	0.207	Benign (Moderate)	-0.432746	Uncertain							http://www.ncbi.nlm.nih.gov/clinvar/RCV001798348, http://www.ncbi.nlm.nih.gov/clinvar/RCV000115863, http://www.ncbi.nlm.nih.gov/clinvar/RCV000212353, http://www.ncbi.nlm.nih.gov/clinvar/RCV000123253, http://www.ncbi.nlm.nih.gov/clinvar/RCV000858545, http://www.ncbi.nlm.nih.gov/clinvar/RCV003935105, http://www.ncbi.nlm.nih.gov/clinvar/RCV001357912, http://www.ncbi.nlm.nih.gov/clinvar/RCV002490778, http://www.ncbi.nlm.nih.gov/clinvar/RCV003328179, http://www.ncbi.nlm.nih.gov/clinvar/RCV003315643, http://www.ncbi.nlm.nih.gov/clinvar/RCV000207407	CV_SIG_LIKELY_BENIGN, CV_SIG_BENIGN					POSSIBLY_BENIGN	BP6, PM2, BP6, PM2	0.14631	0.43	3	0	#114480, #119570, #119580, #129400, #137215, #167000, #176807, #225060, #300147, #300704, #600048, #600625, #601518, #602759, #603688, #604370, #605365, #608089, #608656, #608658, #608864, #608874, #609299, #609558, #610321, #610997, #611100, #611868, #611928, #611955, #611958, #611959, #612555, #613399, #613705, #614731, #616788, #genemap2	cadherin 1	Blepharo-cheiro-dontic syndrome::blepharocheilodontic syndrome::blepharocheilodontic syndrome 1::breast cancer::cleft lip/palate::cleft soft palate::endometrial cancer::familial ovarian cancer::familial prostate carcinoma::hereditary breast carcinoma::hereditary diffuse gastric adenocarcinoma::hereditary nonpolyposis colon cancer::ovarian cancer::prostate cancer	This gene encodes a classical cadherin of the cadherin superfamily. Alternative splicing results in multiple transcript variants, at least one of which encodes a preproprotein that is proteolytically processed to generate the mature glycoprotein. This calcium-dependent cell-cell adhesion protein is comprised of five extracellular cadherin repeats, a transmembrane region and a highly conserved cytoplasmic tail. Mutations in this gene are correlated with gastric, breast, colorectal, thyroid and ovarian cancer. Loss of function of this gene is thought to contribute to cancer progression by increasing proliferation, invasion, and/or metastasis. The ectodomain of this protein mediates bacterial adhesion to mammalian cells and the cytoplasmic domain is required for internalization. This gene is present in a gene cluster with other members of the cadherin family on chromosome 16. [provided by RefSeq, Nov 2015]		PASS	AutosomalDominant, SomaticMutation, SomaticMutation
CDH1	SNP	16	68813471	68813471	C	G	rs187862045	NM_004360.5	p.Asn432Lys	c.1296C>G	9	hom	EXONIC	NON_SYNONYMOUS	HIGH	0.0		47	-1	-1	6.8420886E-6			2.4709661E-5	6.8406002E-6	6.571684E-6			0.43524844720496897	Uncertain	0.005	Benign (Moderate)			0.965456		2.635	Neutral	1.15	Uncertain	0.0	Benign	-9.58	Benign (Supporting)	0.334	Benign (Supporting)	-0.418915	Uncertain							http://www.ncbi.nlm.nih.gov/clinvar/RCV003993849, http://www.ncbi.nlm.nih.gov/clinvar/RCV003153452, http://www.ncbi.nlm.nih.gov/clinvar/RCV001193905, http://www.ncbi.nlm.nih.gov/clinvar/RCV000166605, http://www.ncbi.nlm.nih.gov/clinvar/RCV000677870, http://www.ncbi.nlm.nih.gov/clinvar/RCV000460665	CV_SIG_LIKELY_PATHOGENIC, CV_SIG_UNCERTAIN_SIGNIFICANCE, CV_SIG_LIKELY_BENIGN					POSSIBLY_BENIGN	BP6, PM2, BP6, PM2	0.14631	0.43	3	0	#114480, #119570, #119580, #129400, #137215, #167000, #176807, #225060, #300147, #300704, #600048, #600625, #601518, #602759, #603688, #604370, #605365, #608089, #608656, #608658, #608864, #608874, #609299, #609558, #610321, #610997, #611100, #611868, #611928, #611955, #611958, #611959, #612555, #613399, #613705, #614731, #616788, #genemap2	cadherin 1	Blepharo-cheiro-dontic syndrome::blepharocheilodontic syndrome::blepharocheilodontic syndrome 1::breast cancer::cleft lip/palate::cleft soft palate::endometrial cancer::familial ovarian cancer::familial prostate carcinoma::hereditary breast carcinoma::hereditary diffuse gastric adenocarcinoma::hereditary nonpolyposis colon cancer::ovarian cancer::prostate cancer	This gene encodes a classical cadherin of the cadherin superfamily. Alternative splicing results in multiple transcript variants, at least one of which encodes a preproprotein that is proteolytically processed to generate the mature glycoprotein. This calcium-dependent cell-cell adhesion protein is comprised of five extracellular cadherin repeats, a transmembrane region and a highly conserved cytoplasmic tail. Mutations in this gene are correlated with gastric, breast, colorectal, thyroid and ovarian cancer. Loss of function of this gene is thought to contribute to cancer progression by increasing proliferation, invasion, and/or metastasis. The ectodomain of this protein mediates bacterial adhesion to mammalian cells and the cytoplasmic domain is required for internalization. This gene is present in a gene cluster with other members of the cadherin family on chromosome 16. [provided by RefSeq, Nov 2015]		PASS	AutosomalDominant, SomaticMutation, SomaticMutation
CDH1	SNP	16	68815759	68815759	C	T	rs863224725	NM_004360.5	p.Thr522Ile	c.1565C>T	10	hom	EXONIC	NON_SYNONYMOUS	HIGH	0.0		93	-1	-1	7.434751E-6				7.5246912E-6	6.5708205E-6			0.41475155279503106	Uncertain	0.024	Benign (Moderate)			0.999906		2.235	Neutral	0.64	Uncertain	0.0	Benign	4.76	Benign (Supporting)	0.31	Benign (Moderate)	-0.303999	Deleterious (Supporting)					0.103660368125439	Benign	http://www.ncbi.nlm.nih.gov/clinvar/RCV001174680, http://www.ncbi.nlm.nih.gov/clinvar/RCV000197897, http://www.ncbi.nlm.nih.gov/clinvar/RCV003328263, http://www.ncbi.nlm.nih.gov/clinvar/RCV000448662, http://www.ncbi.nlm.nih.gov/clinvar/RCV000590454	CV_SIG_UNCERTAIN_SIGNIFICANCE, CV_SIG_LIKELY_BENIGN, CV_SIG_BENIGN, CV_CONFLICTING_INTERPRETATIONS_OF_PATHOGENICITY					POSSIBLY_BENIGN	BP6, PM2, BP6, PM2	0.14631	0.43	3	0	#114480, #119570, #119580, #129400, #137215, #167000, #176807, #225060, #300147, #300704, #600048, #600625, #601518, #602759, #603688, #604370, #605365, #608089, #608656, #608658, #608864, #608874, #609299, #609558, #610321, #610997, #611100, #611868, #611928, #611955, #611958, #611959, #612555, #613399, #613705, #614731, #616788, #genemap2	cadherin 1	Blepharo-cheiro-dontic syndrome::blepharocheilodontic syndrome::blepharocheilodontic syndrome 1::breast cancer::cleft lip/palate::cleft soft palate::endometrial cancer::familial ovarian cancer::familial prostate carcinoma::hereditary breast carcinoma::hereditary diffuse gastric adenocarcinoma::hereditary nonpolyposis colon cancer::ovarian cancer::prostate cancer	This gene encodes a classical cadherin of the cadherin superfamily. Alternative splicing results in multiple transcript variants, at least one of which encodes a preproprotein that is proteolytically processed to generate the mature glycoprotein. This calcium-dependent cell-cell adhesion protein is comprised of five extracellular cadherin repeats, a transmembrane region and a highly conserved cytoplasmic tail. Mutations in this gene are correlated with gastric, breast, colorectal, thyroid and ovarian cancer. Loss of function of this gene is thought to contribute to cancer progression by increasing proliferation, invasion, and/or metastasis. The ectodomain of this protein mediates bacterial adhesion to mammalian cells and the cytoplasmic domain is required for internalization. This gene is present in a gene cluster with other members of the cadherin family on chromosome 16. [provided by RefSeq, Nov 2015]		PASS	AutosomalDominant, SomaticMutation, SomaticMutation
ACADVL	SNP	17	7220659	7220659	T	C	rs796051907	NM_000018.4	p.Val87Ala	c.260T>C	4	het	EXONIC	NON_SYNONYMOUS	HIGH	0.0		29	-1	-1	1.858605E-6				2.0521436E-6	0.0			0.7314606741573033	Deleterious	0.016	Benign (Moderate)			1.0		2.505	Neutral	-4.27	Uncertain	0.01	Benign	5.64	Benign (Supporting)	0.756	Deleterious (Moderate)	0.326141	Deleterious (Strong)							http://www.ncbi.nlm.nih.gov/clinvar/RCV001200682	CV_SIG_LIKELY_PATHOGENIC, CV_SIG_UNCERTAIN_SIGNIFICANCE					POSSIBLY_PATHOGENIC_MODERATE	PM1, PP2, PM2, PP3, PM1, PP2, PM2, PP3	4.2385E-15	1.05	30	0	#201475	acyl-CoA dehydrogenase very long chain	very long chain acyl-CoA dehydrogenase deficiency	The protein encoded by this gene is targeted to the inner mitochondrial membrane where it catalyzes the first step of the mitochondrial fatty acid beta-oxidation pathway. This acyl-Coenzyme A dehydrogenase is specific to long-chain and very-long-chain fatty acids. A deficiency in this gene product reduces myocardial fatty acid beta-oxidation and is associated with cardiomyopathy. Alternative splicing results in multiple transcript variants encoding different isoforms. [provided by RefSeq, Jul 2008]		PASS	AutosomalRecessive
ACADVL	INDEL	17	7224551	7224555	CAGTA	C	rs759135941	NM_000018.4		c.1678+3_1678+6del	17	het	SPLICE_REGION	OTHER	HIGH	0.0		72	-1	-1	6.890487E-6		6.391819E-4	3.393051E-5	6.852873E-6	6.575573E-6			0.796	Deleterious											0.98	Splice-Altering / strong													http://www.ncbi.nlm.nih.gov/clinvar/RCV002225734, http://www.ncbi.nlm.nih.gov/clinvar/RCV000801366	CV_SIG_LIKELY_PATHOGENIC, CV_SIG_UNCERTAIN_SIGNIFICANCE					POSSIBLY_PATHOGENIC_MODERATE	PM2, PP3, PM2, PP3	4.2385E-15	1.05	30	0	#201475	acyl-CoA dehydrogenase very long chain	very long chain acyl-CoA dehydrogenase deficiency	The protein encoded by this gene is targeted to the inner mitochondrial membrane where it catalyzes the first step of the mitochondrial fatty acid beta-oxidation pathway. This acyl-Coenzyme A dehydrogenase is specific to long-chain and very-long-chain fatty acids. A deficiency in this gene product reduces myocardial fatty acid beta-oxidation and is associated with cardiomyopathy. Alternative splicing results in multiple transcript variants encoding different isoforms. [provided by RefSeq, Jul 2008]		PASS	AutosomalRecessive
TP53	SNP	17	7676549	7676549	G	T		NM_000546.6	p.Gln16Lys	c.46C>A	2	het	EXONIC	NON_SYNONYMOUS	HIGH	0.0		47	-1	-1									0.726123595505618	Deleterious	0.0	Benign (Moderate)			0.998537		1.995	Neutral	-5.96	Uncertain	0.84	Splice-Altering / strong	5.36	Benign (Supporting)	0.737	Deleterious (Moderate)	0.142886	Deleterious (Strong)							http://www.ncbi.nlm.nih.gov/clinvar/RCV001527091, http://www.ncbi.nlm.nih.gov/clinvar/RCV002334579, http://www.ncbi.nlm.nih.gov/clinvar/RCV001882571	CV_SIG_UNCERTAIN_SIGNIFICANCE					UNCERTAIN_SIGNIFICANCE	PM2, PP3, BS3, PM2, PP3, BS3	0.53235	0.469	3	0	#109543, #114480, #114500, #114550, #137800, #151400, #151623, #161550, #182280, #187950, #202300, #259500, #260350, #260500, #268210, #268220, #600048, #601977, #604370, #605365, #606856, #607107, #609265, #609266, #609630, #612555, #612557, #612558, #612559, #613029, #613347, #613348, #613399, #614291, #614320, #614521, #614740, #616568, #617075, #618165, #genemap2	tumor protein p53	B-cell chronic lymphocytic leukemia::B-lymphoblastic leukemia/lymphoma with recurrent genetic abnormality::Li-Fraumeni syndrome::Li-Fraumeni syndrome 1::adrenal cortex carcinoma::adrenocortical carcinoma, hereditary::adult hepatocellular carcinoma::alveolar rhabdomyosarcoma::anaplastic oligodendroglioma::astrocytic tumor::basal cell carcinoma, susceptibility to, 7::bone marrow failure syndrome 5::bone osteosarcoma::breast cancer::childhood pleomorphic rhabdomyosarcoma::choroid plexus carcinoma::choroid plexus papilloma::colorectal cancer::embryonal rhabdomyosarcoma::ependymal tumor::essential thrombocythemia::familial ovarian cancer::familial pancreatic carcinoma::giant cell glioblastoma::glioblastoma::glioma susceptibility 1::gliosarcoma::hepatoblastoma::hepatocellular carcinoma::hereditary breast carcinoma::hereditary breast ovarian cancer syndrome::malignant pancreatic neoplasm::nasopharyngeal carcinoma::nasopharyngeal carcinoma, susceptibility to, 1::oligodendroglioma::osteosarcoma::pleomorphic rhabdomyosarcoma::sarcoma::small cell lung carcinoma	This gene encodes a tumor suppressor protein containing transcriptional activation, DNA binding, and oligomerization domains. The encoded protein responds to diverse cellular stresses to regulate expression of target genes, thereby inducing cell cycle arrest, apoptosis, senescence, DNA repair, or changes in metabolism. Mutations in this gene are associated with a variety of human cancers, including hereditary cancers such as Li-Fraumeni syndrome. Alternative splicing of this gene and the use of alternate promoters result in multiple transcript variants and isoforms. Additional isoforms have also been shown to result from the use of alternate translation initiation codons from identical transcript variants (PMIDs: 12032546, 20937277). [provided by RefSeq, Dec 2016]		PASS	AutosomalRecessive, AutosomalDominant, SomaticMutation, SomaticMutation
BRCA1	SNP	17	43094298	43094298	A	C	rs80357024	NM_007294.4	p.Asp411Glu	c.1233T>G	10	het	EXONIC	NON_SYNONYMOUS	HIGH	0.0		54	-1	-1	2.560733E-5		1.5377518E-4	4.124528E-5	1.5049465E-5	1.246981E-4			0.6957298136645962	Uncertain	0.106	Benign (Supporting)			0.999999	Benign	0.115	Neutral	-2.64	Uncertain	0.0	Benign	-2.65	Benign (Supporting)	0.639	Deleterious (Supporting)	-0.196447	Deleterious (Supporting)							http://www.ncbi.nlm.nih.gov/clinvar/RCV001080838, http://www.ncbi.nlm.nih.gov/clinvar/RCV000083166, http://www.ncbi.nlm.nih.gov/clinvar/RCV000428573, http://www.ncbi.nlm.nih.gov/clinvar/RCV001356304, http://www.ncbi.nlm.nih.gov/clinvar/RCV000034726, http://www.ncbi.nlm.nih.gov/clinvar/RCV000130781	CV_SIG_UNCERTAIN_SIGNIFICANCE, CV_SIG_LIKELY_BENIGN, CV_SIG_BENIGN					POSSIBLY_BENIGN	BP6, PM2, BP6, PM2	9.2157E-29	0.915	3	0	#114480, #176807, #227645, #227646, #227650, #229154, #260350, #300514, #600048, #600901, #601893, #603467, #604370, #605365, #606856, #609053, #609054, #610832, #612555, #613347, #613348, #613390, #613399, #613951, #614082, #614083, #614291, #614320, #615272, #615619, #616435, #616579, #617883, #genemap2	BRCA1 DNA repair associated	BREAST-OVARIAN CANCER, FAMILIAL, 1::Fanconi anemia::Fanconi anemia, complementation group S::breast-ovarian cancer, familial, susceptibility to, 1::cholangiocarcinoma::familial pancreatic carcinoma::familial prostate carcinoma::hereditary breast carcinoma::hereditary breast ovarian cancer syndrome::hereditary site-specific ovarian cancer syndrome::intellectual disability::pancreatic cancer, susceptibility to, 4::primary peritoneal carcinoma	This gene encodes a 190 kD nuclear phosphoprotein that plays a role in maintaining genomic stability, and it also acts as a tumor suppressor. The BRCA1 gene contains 22 exons spanning about 110 kb of DNA. The encoded protein combines with other tumor suppressors, DNA damage sensors, and signal transducers to form a large multi-subunit protein complex known as the BRCA1-associated genome surveillance complex (BASC). This gene product associates with RNA polymerase II, and through the C-terminal domain, also interacts with histone deacetylase complexes. This protein thus plays a role in transcription, DNA repair of double-stranded breaks, and recombination. Mutations in this gene are responsible for approximately 40% of inherited breast cancers and more than 80% of inherited breast and ovarian cancers. Alternative splicing plays a role in modulating the subcellular localization and physiological function of this gene. Many alternatively spliced transcript variants, some of which are disease-associated mutations, have been described for this gene, but the full-length natures of only some of these variants has been described. A related pseudogene, which is also located on chromosome 17, has been identified. [provided by RefSeq, May 2020]		PASS	AutosomalRecessive, AutosomalDominant, Multifactorial
ITGB3	SNP	17	47283363	47283363	C	G		NM_000212.3	p.Leu59Val	c.175C>G	3	het	EXONIC	NON_SYNONYMOUS	HIGH	0.0		61	-1	-1	2.495948E-6				2.0521463E-6	6.569266E-6			0.2968944099378882	Uncertain	0.421	Benign (Supporting)			1.0	Benign	0.09	Neutral	-3.02	Uncertain	0.0	Benign	3.86	Benign (Supporting)	0.172	Benign (Moderate)	-0.395311	Uncertain							http://www.ncbi.nlm.nih.gov/clinvar/RCV001225300	CV_SIG_LIKELY_BENIGN					POSSIBLY_BENIGN	BP6, PP2, PM2, BP6, PP2, PM2	0.0017189	0.519	0	0	#187800, #209850, #273800, #608446, #613112, #615193, #619267, #619271, #genemap2	integrin subunit beta 3	Glanzmann thrombasthenia::Glanzmann thrombasthenia 1::Glanzmann thrombasthenia 2::Glanzmann's thrombasthenia::autism::autosomal dominant macrothrombocytopenia::bleeding disorder, platelet-type, 24::fetal and neonatal alloimmune thrombocytopenia::myocardial infarction, susceptibility to::platelet-type bleeding disorder 16	The ITGB3 protein product is the integrin beta chain beta 3. Integrins are integral cell-surface proteins composed of an alpha chain and a beta chain. A given chain may combine with multiple partners resulting in different integrins. Integrin beta 3 is found along with the alpha IIb chain in platelets. Integrins are known to participate in cell adhesion as well as cell-surface mediated signalling. [provided by RefSeq, Jul 2008]		PASS	AutosomalRecessive, AutosomalDominant
GAA	SNP	17	80104717	80104717	G	T	rs550609502	NM_000152.5	p.Gly44Val	c.131G>T	2	het	EXONIC	NON_SYNONYMOUS	HIGH	0.0		35	-1	-1	2.0139711E-4			8.843766E-5	2.0544062E-4	1.643461E-4			0.3592391304347826	Uncertain	0.176	Benign (Supporting)			1.0	Deleterious	0.695	Neutral	-2.54	Uncertain	0.0	Benign	1.04	Benign (Supporting)	0.245	Benign (Moderate)	-0.296912	Deleterious (Supporting)							http://www.ncbi.nlm.nih.gov/clinvar/RCV000278138, http://www.ncbi.nlm.nih.gov/clinvar/RCV000786314	CV_SIG_UNCERTAIN_SIGNIFICANCE, CV_SIG_LIKELY_BENIGN					POSSIBLY_PATHOGENIC_MODERATE	PP2, PM2, PP2, PM2	2.8174E-18	0.981	30		#232300	alpha glucosidase	glycogen storage disease II::glycogen storage disease due to acid maltase deficiency, infantile onset::glycogen storage disease due to acid maltase deficiency, late-onset	This gene encodes lysosomal alpha-glucosidase, which is essential for the degradation of glycogen to glucose in lysosomes. The encoded preproprotein is proteolytically processed to generate multiple intermediate forms and the mature form of the enzyme. Defects in this gene are the cause of glycogen storage disease II, also known as Pompe's disease, which is an autosomal recessive disorder with a broad clinical spectrum. Alternative splicing results in multiple transcript variants. [provided by RefSeq, Jan 2016]		PASS	AutosomalRecessive
GAA	SNP	17	80119325	80119325	G	A	rs1555603436	NM_000152.5	p.Trp951*	c.2853G>A	20	het	EXONIC	STOP_GAIN	HIGH	0.0		48	-1	-1															0.933865						0.0	Benign	5.21	Benign (Supporting)			0.634849	Deleterious (Strong)							http://www.ncbi.nlm.nih.gov/clinvar/RCV000668178	CV_SIG_UNCERTAIN_SIGNIFICANCE					POSSIBLY_PATHOGENIC_MODERATE	PM2, PVS1, PM2, PVS1	2.8174E-18	0.981	30		#232300	alpha glucosidase	glycogen storage disease II::glycogen storage disease due to acid maltase deficiency, infantile onset::glycogen storage disease due to acid maltase deficiency, late-onset	This gene encodes lysosomal alpha-glucosidase, which is essential for the degradation of glycogen to glucose in lysosomes. The encoded preproprotein is proteolytically processed to generate multiple intermediate forms and the mature form of the enzyme. Defects in this gene are the cause of glycogen storage disease II, also known as Pompe's disease, which is an autosomal recessive disorder with a broad clinical spectrum. Alternative splicing results in multiple transcript variants. [provided by RefSeq, Jan 2016]		PASS	AutosomalRecessive
MAP2K2	SNP	19	4101274	4101274	G	A	rs370799450	NM_030662.4	p.Arg179Trp	c.535C>T	5	hom	EXONIC	NON_SYNONYMOUS	HIGH	0.0		51	-1	-1	4.3637257E-5		7.713668E-5	2.989618E-4	4.406605E-5	3.947836E-5			0.5590838509316769	Uncertain	0.002	Benign (Moderate)			1.0		1.99	Neutral	-0.3	Uncertain	0.01	Benign	4.25	Benign (Supporting)	0.479	Uncertain	-0.100982	Deleterious (Moderate)							http://www.ncbi.nlm.nih.gov/clinvar/RCV000519027, http://www.ncbi.nlm.nih.gov/clinvar/RCV003895069, http://www.ncbi.nlm.nih.gov/clinvar/RCV000158023, http://www.ncbi.nlm.nih.gov/clinvar/RCV002484967	CV_SIG_UNCERTAIN_SIGNIFICANCE, CV_SIG_LIKELY_BENIGN, CV_CONFLICTING_INTERPRETATIONS_OF_PATHOGENICITY					POSSIBLY_BENIGN	BP6, PM2, BP6, PM2	0.96673	0.325	1	0	#115150, #601321, #605275, #609942, #610733, #611553, #613224, #613706, #615278, #615279, #615280, #615355, #616559, #616564, #genemap2	mitogen-activated protein kinase kinase 2	Noonan syndrome::cardiofaciocutaneous syndrome::cardiofaciocutaneous syndrome 1::cardiofaciocutaneous syndrome 4::neurofibromatosis-Noonan syndrome	The protein encoded by this gene is a dual specificity protein kinase that belongs to the MAP kinase kinase family. This kinase is known to play a critical role in mitogen growth factor signal transduction. It phosphorylates and thus activates MAPK1/ERK2 and MAPK2/ERK3. The activation of this kinase itself is dependent on the Ser/Thr phosphorylation by MAP kinase kinase kinases. Mutations in this gene cause cardiofaciocutaneous syndrome (CFC syndrome), a disease characterized by heart defects, cognitive disability, and distinctive facial features similar to those found in Noonan syndrome. The inhibition or degradation of this kinase is also found to be involved in the pathogenesis of Yersinia and anthrax. A pseudogene, which is located on chromosome 7, has been identified for this gene. [provided by RefSeq, Jul 2008]		PASS	AutosomalDominant
OTOF	SNP	2	26461824	26461824	G	A	rs144562626	NM_194248.3	p.Ala1802Val	c.5405C>T	43	het	EXONIC	NON_SYNONYMOUS	HIGH	0.0		17	-1	-1	1.2149205E-4		2.3066277E-4	1.4003064E-4	1.224444E-4	1.1165113E-4			0.723876404494382	Deleterious	0.004	Benign (Moderate)			1.0		3.215	Neutral	-1.56	Uncertain	0.01	Benign	4.82	Benign (Supporting)	0.729	Deleterious (Supporting)	0.166789	Deleterious (Strong)							http://www.ncbi.nlm.nih.gov/clinvar/RCV001195508, http://www.ncbi.nlm.nih.gov/clinvar/RCV003413950, http://www.ncbi.nlm.nih.gov/clinvar/RCV002240656, http://www.ncbi.nlm.nih.gov/clinvar/RCV001141524	CV_SIG_UNCERTAIN_SIGNIFICANCE					POSSIBLY_PATHOGENIC_MODERATE	PM2, PP3, PM2, PP3	5.3804E-39	0.875	30		#220290, #600060, #600316, #600791, #600792, #600971, #600974, #601071, #601072, #601386, #601869, #602092, #603010, #603098, #603629, #603678, #603720, #604060, #605428, #605818, #607039, #607084, #607101, #607197, #607239, #607821, #608219, #608264, #608265, #608565, #608653, #609006, #609439, #609533, #609646, #609647, #609706, #609823, #609941, #609946, #609952, #610143, #610153, #610154, #610212, #610220, #610248, #610265, #610419, #611022, #611451, #612433, #612645, #612789, #613079, #613285, #613307, #613391, #613392, #613453, #613685, #613718, #613865, #613916, #614035, #614414, #614617, #614861, #614899, #614934, #614944, #614945, #615429, #615540, #615837, #615974, #616042, #616515, #616705, #616958, #genemap2	otoferlin	Autosomal recessive non-syndromic sensorineural deafness type DFNB::autosomal recessive nonsyndromic hearing loss 9::deafness-overview::hearing loss, autosomal recessive	Mutations in this gene are a cause of neurosensory nonsyndromic recessive deafness, DFNB9. The short form of the encoded protein has 3 C2 domains, a single carboxy-terminal transmembrane domain found also in the C. elegans spermatogenesis factor FER-1 and human dysferlin, while the long form has 6 C2 domains. The homology suggests that this protein may be involved in vesicle membrane fusion. Several transcript variants encoding multiple isoforms have been found for this gene. [provided by RefSeq, Jul 2008]		PASS	AutosomalRecessive
SOS1	SNP	2	38986226	38986226	G	C	rs141594736	NM_005633.4	p.Asp1200Glu	c.3600C>G	23	het	EXONIC	NON_SYNONYMOUS	HIGH	0.0		69	-1	-1	2.4080755E-4		2.3066277E-4	1.566571E-4	2.5176612E-4	1.3795822E-4			0.32678571428571423	Uncertain	0.212	Benign (Supporting)			0.852798	Benign	0.0	Neutral	-0.98	Uncertain	0.0	Benign	-0.526	Benign (Supporting)	0.207	Benign (Moderate)	-0.611346	Uncertain							http://www.ncbi.nlm.nih.gov/clinvar/RCV000459983, http://www.ncbi.nlm.nih.gov/clinvar/RCV000159143, http://www.ncbi.nlm.nih.gov/clinvar/RCV001269262, http://www.ncbi.nlm.nih.gov/clinvar/RCV002453289, http://www.ncbi.nlm.nih.gov/clinvar/RCV003974867, http://www.ncbi.nlm.nih.gov/clinvar/RCV000788015	CV_SIG_UNCERTAIN_SIGNIFICANCE, CV_SIG_LIKELY_BENIGN, CV_CONFLICTING_INTERPRETATIONS_OF_PATHOGENICITY					POSSIBLY_BENIGN	BP6, PM2, BP6, PM2	1.0	0.14	0	0	#115150, #135300, #218040, #605275, #605544, #609942, #609955, #610733, #611010, #611553, #613224, #613706, #615278, #615279, #615280, #615355, #616559, #616564, #genemap2	SOS Ras/Rac guanine nucleotide exchange factor 1	Costello syndrome::Noonan syndrome::Noonan syndrome 4::cardiofaciocutaneous syndrome::fibromatosis, gingival, 1::hereditary gingival fibromatosis	This gene encodes a protein that is a guanine nucleotide exchange factor for RAS proteins, membrane proteins that bind guanine nucleotides and participate in signal transduction pathways. GTP binding activates and GTP hydrolysis inactivates RAS proteins. The product of this gene may regulate RAS proteins by facilitating the exchange of GTP for GDP. Mutations in this gene are associated with gingival fibromatosis 1 and Noonan syndrome type 4. [provided by RefSeq, Jul 2008]		PASS	AutosomalDominant
HNF4A	SNP	20	44413735	44413735	A	G	rs193922472	NM_175914.5	p.Ser121Gly	c.361A>G	4	het	EXONIC	NON_SYNONYMOUS	HIGH	0.0		56	-1	-1	1.5416634E-4			5.969742E-5	1.6417957E-4	5.9190275E-5			0.6239906832298137	Uncertain	0.08	Benign (Supporting)			1.0		2.25	Neutral	-3.47	Uncertain	0.02	Benign	5.16	Benign (Supporting)	0.555	Uncertain	0.162413	Deleterious (Strong)							http://www.ncbi.nlm.nih.gov/clinvar/RCV001248909, http://www.ncbi.nlm.nih.gov/clinvar/RCV000484752, http://www.ncbi.nlm.nih.gov/clinvar/RCV000030019, http://www.ncbi.nlm.nih.gov/clinvar/RCV003234542, http://www.ncbi.nlm.nih.gov/clinvar/RCV002496458	CV_SIG_UNCERTAIN_SIGNIFICANCE, CV_SIG_LIKELY_BENIGN					POSSIBLY_BENIGN	BP6, PP2, PM2, BP6, PP2, PM2	0.15285	0.505			#125850, #125851, #125853, #137920, #315353, #3272, #600496, #606391, #606392, #606394, #609812, #610508, #612225, #613370, #613375, #616026, #616329, #616511, #genemap2	hepatocyte nuclear factor 4 alpha	ATYPICAL DOMINANT FANCONI SYNDROME WITH MODY::Fanconi renotubular syndrome 4 with maturity-onset diabetes of the young::atypical Fanconi syndrome-neonatal hyperinsulinism syndrome::familial hyperinsulinism::hyperinsulinism due to HNF4A deficiency::maturity-onset diabetes of the young::maturity-onset diabetes of the young type 1::mody-ov::monogenic diabetes::renal cysts and diabetes syndrome::type 2 diabetes mellitus	The protein encoded by this gene is a nuclear transcription factor which binds DNA as a homodimer. The encoded protein controls the expression of several genes, including hepatocyte nuclear factor 1 alpha, a transcription factor which regulates the expression of several hepatic genes. This gene may play a role in development of the liver, kidney, and intestines. Mutations in this gene have been associated with monogenic autosomal dominant non-insulin-dependent diabetes mellitus type I. Alternative splicing of this gene results in multiple transcript variants encoding several different isoforms. [provided by RefSeq, Apr 2012]		PASS	AutosomalDominant
RAF1	INDEL	3	12618597	12618598	GC	AT	rs876657965	NM_002880.4	p.Ala42Ile	c.124_125delinsAT	2	hom	EXONIC	NON_SYNONYMOUS	HIGH	0.0		50	-1	-1																																			http://www.ncbi.nlm.nih.gov/clinvar/RCV000461796, http://www.ncbi.nlm.nih.gov/clinvar/RCV000845521, http://www.ncbi.nlm.nih.gov/clinvar/RCV000589194, http://www.ncbi.nlm.nih.gov/clinvar/RCV000219930, http://www.ncbi.nlm.nih.gov/clinvar/RCV002381745	CV_SIG_UNCERTAIN_SIGNIFICANCE, CV_SIG_LIKELY_BENIGN, CV_SIG_BENIGN, CV_CONFLICTING_INTERPRETATIONS_OF_PATHOGENICITY					POSSIBLY_BENIGN	BP6, PM2, BP6, PM2	0.85295	0.354	0	0	#115150, #218040, #302045, #600884, #601154, #601493, #601494, #604145, #604288, #604765, #605275, #605582, #606685, #607482, #608569, #609909, #609915, #609942, #610733, #611407, #611553, #611554, #611615, #611878, #611879, #611880, #612158, #612877, #613122, #613172, #613224, #613252, #613286, #613424, #613426, #613642, #613694, #613697, #613706, #613707, #613740, #613881, #614672, #615184, #615235, #615248, #615278, #615279, #615280, #615355, #615373, #615396, #615916, #616559, #616564, #genemap2	Raf-1 proto-oncogene, serine/threonine kinase	Costello syndrome::LEOPARD syndrome 2::Noonan syndrome::Noonan syndrome 5::Noonan syndrome with multiple lentigines::RAF1-related Noonan syndrome::cardiofaciocutaneous syndrome::dilated cardiomyopathy 1NN::familial isolated dilated cardiomyopathy::pilomyxoid astrocytoma	This gene is the cellular homolog of viral raf gene (v-raf). The encoded protein is a MAP kinase kinase kinase (MAP3K), which functions downstream of the Ras family of membrane associated GTPases to which it binds directly. Once activated, the cellular RAF1 protein can phosphorylate to activate the dual specificity protein kinases MEK1 and MEK2, which in turn phosphorylate to activate the serine/threonine specific protein kinases, ERK1 and ERK2. Activated ERKs are pleiotropic effectors of cell physiology and play an important role in the control of gene expression involved in the cell division cycle, apoptosis, cell differentiation and cell migration. Mutations in this gene are associated with Noonan syndrome 5 and LEOPARD syndrome 2. [provided by RefSeq, Jul 2008]		PASS	AutosomalDominant
APC	SNP	5	112840500	112840500	G	T	rs730882128	NM_000038.6	p.Asp1636Tyr	c.4906G>T	16	hom	EXONIC	NON_SYNONYMOUS	HIGH	0.0		49	-1	-1	9.2963255E-6				9.576801E-6	6.571425E-6			0.7219101123595505	Deleterious	0.001	Benign (Moderate)			1.0		2.095	Neutral	-2.66	Uncertain	0.0	Benign	5.61	Benign (Supporting)	0.722	Deleterious (Supporting)	0.177622	Deleterious (Strong)							http://www.ncbi.nlm.nih.gov/clinvar/RCV003998534, http://www.ncbi.nlm.nih.gov/clinvar/RCV000236412, http://www.ncbi.nlm.nih.gov/clinvar/RCV003398826, http://www.ncbi.nlm.nih.gov/clinvar/RCV000161934, http://www.ncbi.nlm.nih.gov/clinvar/RCV003315967, http://www.ncbi.nlm.nih.gov/clinvar/RCV000568367	CV_SIG_UNCERTAIN_SIGNIFICANCE, CV_SIG_LIKELY_BENIGN					POSSIBLY_BENIGN	BP6, PM2, PP3, BP6, PM2, PP3	1.0	0.161	3	0	#114500, #114550, #135290, #175020, #175100, #212780, #608456, #612591, #613659, #615083, #616415, #619182, #genemap2	APC regulator of WNT signaling pathway	APC-related attenuated familial adenomatous polyposis::Cenani-Lenz syndactyly syndrome::Cenani-Lenz syndrome::Gardner syndrome::Turcot syndrome with polyposis::attenuated familial adenomatous polyposis::classic familial adenomatous polyposis::classic or attenuated familial adenomatous polyposis::colorectal cancer::desmoid tumor::familial adenomatous polyposis 1::familial adenomatous polyposis due to 5q22.2 microdeletion::fap::gastric adenocarcinoma and proximal polyposis of the stomach::gastric cancer::hepatoblastoma::hepatocellular carcinoma::sarcoma	This gene encodes a tumor suppressor protein that acts as an antagonist of the Wnt signaling pathway. It is also involved in other processes including cell migration and adhesion, transcriptional activation, and apoptosis. Defects in this gene cause familial adenomatous polyposis (FAP), an autosomal dominant pre-malignant disease that usually progresses to malignancy. Mutations in the APC gene have been found to occur in most colorectal cancers, where disease-associated mutations tend to be clustered in a small region designated the mutation cluster region (MCR) and result in a truncated protein product. [provided by RefSeq, Jun 2022]		PASS	AutosomalRecessive, AutosomalDominant
CDKL5	SNP	X	18575402	18575402	G	A	rs267608436	NM_001323289.2	p.Arg65Gln	c.194G>A	5	het	EXONIC	NON_SYNONYMOUS	HIGH	0.0		86	-1	-1	1.6617743E-5			3.4322587E-5	1.6465317E-5	1.789245E-5			0.7101123595505618	Deleterious	0.031	Benign (Moderate)			0.999998	Benign	0.405	Neutral	-0.17	Uncertain	0.0	Benign	5.69	Benign (Supporting)	0.68	Deleterious (Supporting)	0.258096	Deleterious (Strong)							http://www.ncbi.nlm.nih.gov/clinvar/RCV004532619, http://www.ncbi.nlm.nih.gov/clinvar/RCV003328236, http://www.ncbi.nlm.nih.gov/clinvar/RCV001849961, http://www.ncbi.nlm.nih.gov/clinvar/RCV000133336, http://www.ncbi.nlm.nih.gov/clinvar/RCV001574209	CV_SIG_LIKELY_BENIGN, CV_SIG_BENIGN					UNCERTAIN_SIGNIFICANCE	BP6, PM5, PM2, PP3, BP6, PM5, PM2, PP3	0.99932	0.226	3	0	#209850, #300672, #308350, #312750, #609304, #612164, #613402, #613454, #613477, #613721, #613722, #615006, #615473, #616139, #616341, #617065, #618468, #genemap2	cyclin dependent kinase like 5	CDKL5 disorder::CDKL5-deficiency disorder::Infantile spasms syndrome::West syndrome::atypical Rett syndrome::autism::developmental and epileptic encephalopathy::developmental and epileptic encephalopathy, 2::precocious puberty	This gene is a member of Ser/Thr protein kinase family and encodes a phosphorylated protein with protein kinase activity. Mutations in this gene have been associated with X-linked infantile spasm syndrome (ISSX), also known as X-linked West syndrome, and Rett syndrome (RTT). Alternate transcriptional splice variants have been characterized. [provided by RefSeq, Jul 2008]		PASS	XLinked, XLinkedDominant
CDKL5	SNP	X	18603988	18603988	G	A	rs189400843	NM_001323289.2	p.Arg355Gln	c.1064G>A	12	hom	EXONIC	NON_SYNONYMOUS	HIGH	0.0		80	-1	-1	1.2495605E-5			2.2797998E-5	7.286459E-6	6.309774E-5			0.4463509316770186	Uncertain	0.001	Benign (Moderate)			0.997216		2.33	Neutral	-0.55	Uncertain	0.0	Benign	5.88	Benign (Supporting)	0.347	Benign (Supporting)	0.0831641	Deleterious (Strong)							http://www.ncbi.nlm.nih.gov/clinvar/RCV003168974, http://www.ncbi.nlm.nih.gov/clinvar/RCV000481786, http://www.ncbi.nlm.nih.gov/clinvar/RCV001456035, http://www.ncbi.nlm.nih.gov/clinvar/RCV004023194	CV_SIG_UNCERTAIN_SIGNIFICANCE, CV_SIG_LIKELY_BENIGN, CV_SIG_BENIGN					POSSIBLY_BENIGN	BP6, PM2, BP6, PM2	0.99932	0.226	3	0	#209850, #300672, #308350, #312750, #609304, #612164, #613402, #613454, #613477, #613721, #613722, #615006, #615473, #616139, #616341, #617065, #618468, #genemap2	cyclin dependent kinase like 5	CDKL5 disorder::CDKL5-deficiency disorder::Infantile spasms syndrome::West syndrome::atypical Rett syndrome::autism::developmental and epileptic encephalopathy::developmental and epileptic encephalopathy, 2::precocious puberty	This gene is a member of Ser/Thr protein kinase family and encodes a phosphorylated protein with protein kinase activity. Mutations in this gene have been associated with X-linked infantile spasm syndrome (ISSX), also known as X-linked West syndrome, and Rett syndrome (RTT). Alternate transcriptional splice variants have been characterized. [provided by RefSeq, Jul 2008]		PASS	XLinked, XLinkedDominant
CDKL5	SNP	X	18604692	18604692	G	A	rs372629988	NM_001323289.2	p.Glu590Lys	c.1768G>A	12	hom	EXONIC	NON_SYNONYMOUS	HIGH	0.0		43	-1	-1	2.7312124E-5		9.4670075E-5	6.838152E-5	2.6410815E-5	3.564427E-5			0.48222049689440993	Uncertain	0.001	Benign (Moderate)			0.999917		2.095	Neutral	-0.94	Uncertain	0.0	Benign	6.03	Benign (Supporting)	0.389	Uncertain	0.25524	Deleterious (Strong)							http://www.ncbi.nlm.nih.gov/clinvar/RCV000840161, http://www.ncbi.nlm.nih.gov/clinvar/RCV003169069, http://www.ncbi.nlm.nih.gov/clinvar/RCV001229301	CV_SIG_LIKELY_BENIGN, CV_SIG_BENIGN					POSSIBLY_BENIGN	BP6, PM2, BP6, PM2	0.99932	0.226	3	0	#209850, #300672, #308350, #312750, #609304, #612164, #613402, #613454, #613477, #613721, #613722, #615006, #615473, #616139, #616341, #617065, #618468, #genemap2	cyclin dependent kinase like 5	CDKL5 disorder::CDKL5-deficiency disorder::Infantile spasms syndrome::West syndrome::atypical Rett syndrome::autism::developmental and epileptic encephalopathy::developmental and epileptic encephalopathy, 2::precocious puberty	This gene is a member of Ser/Thr protein kinase family and encodes a phosphorylated protein with protein kinase activity. Mutations in this gene have been associated with X-linked infantile spasm syndrome (ISSX), also known as X-linked West syndrome, and Rett syndrome (RTT). Alternate transcriptional splice variants have been characterized. [provided by RefSeq, Jul 2008]		PASS	XLinked, XLinkedDominant
SLC6A8	SNP	X	153691316	153691316	C	T		NM_005629.4	p.Ala136Val	c.407C>T	3	het	EXONIC	NON_SYNONYMOUS	HIGH	0.0		45	-1	-1									0.8643258426966293	Deleterious	0.001	Benign (Moderate)			1.0		4.0	Neutral	-0.88	Uncertain	0.01	Benign	3.76	Benign (Supporting)	0.873	Deleterious (Moderate)	0.164302	Deleterious (Strong)							http://www.ncbi.nlm.nih.gov/clinvar/RCV003334341	CV_SIG_UNCERTAIN_SIGNIFICANCE					POSSIBLY_PATHOGENIC_MODERATE	PM2, PP3, PM2, PP3	0.99778	0.213	3	0	#209850, #300352, #genemap2	solute carrier family 6 member 8	X-linked creatine transporter deficiency::autism::creatine::creatine transporter deficiency	The protein encoded by this gene is a plasma membrane protein whose function is to transport creatine into and out of cells. Defects in this gene can result in X-linked creatine deficiency syndrome. Multiple transcript variants encoding different isoforms have been found for this gene. [provided by RefSeq, Dec 2008]		PASS	XLinked, XLinkedRecessive
MECP2	SNP	X	154030409	154030409	C	G	rs75498268	NM_001110792.2	p.Glu485Asp	c.1455G>C	3	het	EXONIC	NON_SYNONYMOUS	HIGH	0.0		81	-1	-1	1.0779802E-5		1.8934015E-4	2.2788387E-5	1.0016299E-5	1.7955417E-5			0.42414596273291927	Uncertain	0.068	Benign (Supporting)			0.999923		1.04	Neutral	-3.28	Uncertain	0.0	Benign	4.91	Benign (Supporting)	0.321	Benign (Supporting)	-0.0534789	Deleterious (Moderate)							http://www.ncbi.nlm.nih.gov/clinvar/RCV000497392, http://www.ncbi.nlm.nih.gov/clinvar/RCV003448315, http://www.ncbi.nlm.nih.gov/clinvar/RCV001455468	CV_SIG_UNCERTAIN_SIGNIFICANCE, CV_SIG_LIKELY_BENIGN, CV_SIG_BENIGN					POSSIBLY_BENIGN	BP6, PM2, BP6, PM2	0.89382	0.407	3	0	#152700, #209850, #300046, #300047, #300055, #300062, #300114, #300115, #300143, #300210, #300260, #300271, #300324, #300355, #300372, #300387, #300419, #300428, #300433, #300436, #300454, #300496, #300498, #300504, #300505, #300518, #300558, #300672, #300673, #300705, #300716, #300802, #300803, #300815, #300844, #300848, #300849, #300850, #300851, #300852, #300919, #300928, #300978, #300983, #300984, #309530, #309549, #312750, #613454, #genemap2	methyl-CpG binding protein 2	NON RARE IN EUROPE: Autism::Proximal Xq28 duplication syndrome::Rett syndrome::X-linked intellectual disability-psychosis-macroorchidism syndrome::atypical Rett syndrome::autism::autism, susceptibility to, X-linked 3::chromosome Xq28 duplication syndrome::non-syndromic X-linked intellectual disability::rett::severe neonatal-onset encephalopathy with microcephaly::syndromic X-linked intellectual disability Lubs type::systemic lupus erythematosus	DNA methylation is the major modification of eukaryotic genomes and plays an essential role in mammalian development. Human proteins MECP2, MBD1, MBD2, MBD3, and MBD4 comprise a family of nuclear proteins related by the presence in each of a methyl-CpG binding domain (MBD). Each of these proteins, with the exception of MBD3, is capable of binding specifically to methylated DNA. MECP2, MBD1 and MBD2 can also repress transcription from methylated gene promoters. In contrast to other MBD family members, MECP2 is X-linked and subject to X inactivation. MECP2 is dispensible in stem cells, but is essential for embryonic development. MECP2 gene mutations are the cause of most cases of Rett syndrome, a progressive neurologic developmental disorder and one of the most common causes of cognitive disability in females. Alternative splicing results in multiple transcript variants encoding different isoforms. [provided by RefSeq, Oct 2015]		PASS	XLinked, XLinkedRecessive, XLinkedDominant
MECP2	SNP	X	154030614	154030614	G	A	rs61753016	NM_001110792.2	p.Pro417Leu	c.1250C>T	3	het	EXONIC	NON_SYNONYMOUS	HIGH	0.0		69	-1	-1	3.9019393E-5			1.176526E-5	3.928634E-5	3.680564E-5			0.5232142857142856	Uncertain					1.0		1.04	Neutral			0.0	Benign	5.64	Benign (Supporting)	0.437	Uncertain	0.2224	Deleterious (Strong)							http://www.ncbi.nlm.nih.gov/clinvar/RCV000132964, http://www.ncbi.nlm.nih.gov/clinvar/RCV000169944, http://www.ncbi.nlm.nih.gov/clinvar/RCV004532596, http://www.ncbi.nlm.nih.gov/clinvar/RCV000225647, http://www.ncbi.nlm.nih.gov/clinvar/RCV001004759	CV_SIG_UNCERTAIN_SIGNIFICANCE, CV_SIG_LIKELY_BENIGN, CV_SIG_BENIGN, CV_CONFLICTING_INTERPRETATIONS_OF_PATHOGENICITY					POSSIBLY_BENIGN	BP6, PM2, BP6, PM2	0.89382	0.407	3	0	#152700, #209850, #300046, #300047, #300055, #300062, #300114, #300115, #300143, #300210, #300260, #300271, #300324, #300355, #300372, #300387, #300419, #300428, #300433, #300436, #300454, #300496, #300498, #300504, #300505, #300518, #300558, #300672, #300673, #300705, #300716, #300802, #300803, #300815, #300844, #300848, #300849, #300850, #300851, #300852, #300919, #300928, #300978, #300983, #300984, #309530, #309549, #312750, #613454, #genemap2	methyl-CpG binding protein 2	NON RARE IN EUROPE: Autism::Proximal Xq28 duplication syndrome::Rett syndrome::X-linked intellectual disability-psychosis-macroorchidism syndrome::atypical Rett syndrome::autism::autism, susceptibility to, X-linked 3::chromosome Xq28 duplication syndrome::non-syndromic X-linked intellectual disability::rett::severe neonatal-onset encephalopathy with microcephaly::syndromic X-linked intellectual disability Lubs type::systemic lupus erythematosus	DNA methylation is the major modification of eukaryotic genomes and plays an essential role in mammalian development. Human proteins MECP2, MBD1, MBD2, MBD3, and MBD4 comprise a family of nuclear proteins related by the presence in each of a methyl-CpG binding domain (MBD). Each of these proteins, with the exception of MBD3, is capable of binding specifically to methylated DNA. MECP2, MBD1 and MBD2 can also repress transcription from methylated gene promoters. In contrast to other MBD family members, MECP2 is X-linked and subject to X inactivation. MECP2 is dispensible in stem cells, but is essential for embryonic development. MECP2 gene mutations are the cause of most cases of Rett syndrome, a progressive neurologic developmental disorder and one of the most common causes of cognitive disability in females. Alternative splicing results in multiple transcript variants encoding different isoforms. [provided by RefSeq, Oct 2015]		PASS	XLinked, XLinkedRecessive, XLinkedDominant
MECP2	SNP	X	154030620	154030620	G	A	rs587783107	NM_001110792.2	p.Pro415Leu	c.1244C>T	3	het	EXONIC	NON_SYNONYMOUS	HIGH	0.0		33	-1	-1	3.6573427E-5				3.6559628E-5	3.6687823E-5			0.5240683229813664	Uncertain	0.002	Benign (Moderate)			0.999995	Deleterious	0.695	Neutral	-2.54	Uncertain	0.0	Benign	5.64	Benign (Supporting)	0.438	Uncertain	0.131788	Deleterious (Strong)							http://www.ncbi.nlm.nih.gov/clinvar/RCV002345451, http://www.ncbi.nlm.nih.gov/clinvar/RCV003235062, http://www.ncbi.nlm.nih.gov/clinvar/RCV004532631, http://www.ncbi.nlm.nih.gov/clinvar/RCV001340957, http://www.ncbi.nlm.nih.gov/clinvar/RCV000144776	CV_SIG_UNCERTAIN_SIGNIFICANCE, CV_SIG_LIKELY_BENIGN					POSSIBLY_BENIGN	BP6, PM2, BP6, PM2	0.89382	0.407	3	0	#152700, #209850, #300046, #300047, #300055, #300062, #300114, #300115, #300143, #300210, #300260, #300271, #300324, #300355, #300372, #300387, #300419, #300428, #300433, #300436, #300454, #300496, #300498, #300504, #300505, #300518, #300558, #300672, #300673, #300705, #300716, #300802, #300803, #300815, #300844, #300848, #300849, #300850, #300851, #300852, #300919, #300928, #300978, #300983, #300984, #309530, #309549, #312750, #613454, #genemap2	methyl-CpG binding protein 2	NON RARE IN EUROPE: Autism::Proximal Xq28 duplication syndrome::Rett syndrome::X-linked intellectual disability-psychosis-macroorchidism syndrome::atypical Rett syndrome::autism::autism, susceptibility to, X-linked 3::chromosome Xq28 duplication syndrome::non-syndromic X-linked intellectual disability::rett::severe neonatal-onset encephalopathy with microcephaly::syndromic X-linked intellectual disability Lubs type::systemic lupus erythematosus	DNA methylation is the major modification of eukaryotic genomes and plays an essential role in mammalian development. Human proteins MECP2, MBD1, MBD2, MBD3, and MBD4 comprise a family of nuclear proteins related by the presence in each of a methyl-CpG binding domain (MBD). Each of these proteins, with the exception of MBD3, is capable of binding specifically to methylated DNA. MECP2, MBD1 and MBD2 can also repress transcription from methylated gene promoters. In contrast to other MBD family members, MECP2 is X-linked and subject to X inactivation. MECP2 is dispensible in stem cells, but is essential for embryonic development. MECP2 gene mutations are the cause of most cases of Rett syndrome, a progressive neurologic developmental disorder and one of the most common causes of cognitive disability in females. Alternative splicing results in multiple transcript variants encoding different isoforms. [provided by RefSeq, Oct 2015]		PASS	XLinked, XLinkedRecessive, XLinkedDominant
MECP2	SNP	X	154030668	154030668	G	A	rs63390262	NM_001110792.2	p.Pro399Leu	c.1196C>T	3	het	EXONIC	NON_SYNONYMOUS	HIGH	0.0		57	-1	-1	6.705623E-5				6.7077155E-5	8.264007E-5			0.48307453416149065	Uncertain	0.005	Benign (Moderate)			0.996056	Benign	0.0	Neutral	-2.52	Uncertain	0.0	Benign	5.64	Benign (Supporting)	0.39	Uncertain	-0.177687	Deleterious (Supporting)							http://www.ncbi.nlm.nih.gov/clinvar/RCV001800445, http://www.ncbi.nlm.nih.gov/clinvar/RCV000224689, http://www.ncbi.nlm.nih.gov/clinvar/RCV001087050, http://www.ncbi.nlm.nih.gov/clinvar/RCV002498651, http://www.ncbi.nlm.nih.gov/clinvar/RCV000132908, http://www.ncbi.nlm.nih.gov/clinvar/RCV002371977, http://www.ncbi.nlm.nih.gov/clinvar/RCV004532592, http://www.ncbi.nlm.nih.gov/clinvar/RCV000608016	CV_SIG_UNCERTAIN_SIGNIFICANCE, CV_SIG_LIKELY_BENIGN, CV_SIG_BENIGN					POSSIBLY_BENIGN	BP6, PM2, BP6, PM2	0.89382	0.407	3	0	#152700, #209850, #300046, #300047, #300055, #300062, #300114, #300115, #300143, #300210, #300260, #300271, #300324, #300355, #300372, #300387, #300419, #300428, #300433, #300436, #300454, #300496, #300498, #300504, #300505, #300518, #300558, #300672, #300673, #300705, #300716, #300802, #300803, #300815, #300844, #300848, #300849, #300850, #300851, #300852, #300919, #300928, #300978, #300983, #300984, #309530, #309549, #312750, #613454, #genemap2	methyl-CpG binding protein 2	NON RARE IN EUROPE: Autism::Proximal Xq28 duplication syndrome::Rett syndrome::X-linked intellectual disability-psychosis-macroorchidism syndrome::atypical Rett syndrome::autism::autism, susceptibility to, X-linked 3::chromosome Xq28 duplication syndrome::non-syndromic X-linked intellectual disability::rett::severe neonatal-onset encephalopathy with microcephaly::syndromic X-linked intellectual disability Lubs type::systemic lupus erythematosus	DNA methylation is the major modification of eukaryotic genomes and plays an essential role in mammalian development. Human proteins MECP2, MBD1, MBD2, MBD3, and MBD4 comprise a family of nuclear proteins related by the presence in each of a methyl-CpG binding domain (MBD). Each of these proteins, with the exception of MBD3, is capable of binding specifically to methylated DNA. MECP2, MBD1 and MBD2 can also repress transcription from methylated gene promoters. In contrast to other MBD family members, MECP2 is X-linked and subject to X inactivation. MECP2 is dispensible in stem cells, but is essential for embryonic development. MECP2 gene mutations are the cause of most cases of Rett syndrome, a progressive neurologic developmental disorder and one of the most common causes of cognitive disability in females. Alternative splicing results in multiple transcript variants encoding different isoforms. [provided by RefSeq, Oct 2015]		PASS	XLinked, XLinkedRecessive, XLinkedDominant
MECP2	SNP	X	154030696	154030696	C	A	rs587783106	NM_001110792.2	p.Ala390Ser	c.1168G>T	3	het	EXONIC	NON_SYNONYMOUS	HIGH	0.0		22	-1	-1	1.9890225E-5			1.2437192E-5	2.194372E-5	0.0			0.6239906832298137	Uncertain	0.365	Benign (Supporting)			0.869069	Benign	0.0	Neutral	-2.51	Uncertain	0.0	Benign	4.98	Benign (Supporting)	0.555	Uncertain	-0.0460254	Deleterious (Moderate)							http://www.ncbi.nlm.nih.gov/clinvar/RCV001719912, http://www.ncbi.nlm.nih.gov/clinvar/RCV003235061, http://www.ncbi.nlm.nih.gov/clinvar/RCV001363572	CV_SIG_UNCERTAIN_SIGNIFICANCE, CV_SIG_LIKELY_BENIGN, CV_CONFLICTING_INTERPRETATIONS_OF_PATHOGENICITY					POSSIBLY_BENIGN	BP6, PM2, BP6, PM2	0.89382	0.407	3	0	#152700, #209850, #300046, #300047, #300055, #300062, #300114, #300115, #300143, #300210, #300260, #300271, #300324, #300355, #300372, #300387, #300419, #300428, #300433, #300436, #300454, #300496, #300498, #300504, #300505, #300518, #300558, #300672, #300673, #300705, #300716, #300802, #300803, #300815, #300844, #300848, #300849, #300850, #300851, #300852, #300919, #300928, #300978, #300983, #300984, #309530, #309549, #312750, #613454, #genemap2	methyl-CpG binding protein 2	NON RARE IN EUROPE: Autism::Proximal Xq28 duplication syndrome::Rett syndrome::X-linked intellectual disability-psychosis-macroorchidism syndrome::atypical Rett syndrome::autism::autism, susceptibility to, X-linked 3::chromosome Xq28 duplication syndrome::non-syndromic X-linked intellectual disability::rett::severe neonatal-onset encephalopathy with microcephaly::syndromic X-linked intellectual disability Lubs type::systemic lupus erythematosus	DNA methylation is the major modification of eukaryotic genomes and plays an essential role in mammalian development. Human proteins MECP2, MBD1, MBD2, MBD3, and MBD4 comprise a family of nuclear proteins related by the presence in each of a methyl-CpG binding domain (MBD). Each of these proteins, with the exception of MBD3, is capable of binding specifically to methylated DNA. MECP2, MBD1 and MBD2 can also repress transcription from methylated gene promoters. In contrast to other MBD family members, MECP2 is X-linked and subject to X inactivation. MECP2 is dispensible in stem cells, but is essential for embryonic development. MECP2 gene mutations are the cause of most cases of Rett syndrome, a progressive neurologic developmental disorder and one of the most common causes of cognitive disability in females. Alternative splicing results in multiple transcript variants encoding different isoforms. [provided by RefSeq, Oct 2015]		PASS	XLinked, XLinkedRecessive, XLinkedDominant
MECP2	SNP	X	154030747	154030747	G	C	rs61752373	NM_001110792.2	p.Pro373Ala	c.1117C>G	3	het	EXONIC	NON_SYNONYMOUS	HIGH	0.0		45	-1	-1	8.428916E-5			3.5571997E-5	9.111434E-5	1.8036542E-5			0.46599378881987574	Uncertain	0.039	Benign (Moderate)			0.672762		1.39	Neutral	-2.59	Uncertain	0.0	Benign	4.17	Benign (Supporting)	0.37	Benign (Supporting)	-0.165545	Deleterious (Supporting)							http://www.ncbi.nlm.nih.gov/clinvar/RCV004019750, http://www.ncbi.nlm.nih.gov/clinvar/RCV002260615, http://www.ncbi.nlm.nih.gov/clinvar/RCV000132850, http://www.ncbi.nlm.nih.gov/clinvar/RCV000867100	CV_SIG_UNCERTAIN_SIGNIFICANCE, CV_SIG_LIKELY_BENIGN, CV_SIG_BENIGN					POSSIBLY_BENIGN	BP6, PM2, BP6, PM2	0.89382	0.407	3	0	#152700, #209850, #300046, #300047, #300055, #300062, #300114, #300115, #300143, #300210, #300260, #300271, #300324, #300355, #300372, #300387, #300419, #300428, #300433, #300436, #300454, #300496, #300498, #300504, #300505, #300518, #300558, #300672, #300673, #300705, #300716, #300802, #300803, #300815, #300844, #300848, #300849, #300850, #300851, #300852, #300919, #300928, #300978, #300983, #300984, #309530, #309549, #312750, #613454, #genemap2	methyl-CpG binding protein 2	NON RARE IN EUROPE: Autism::Proximal Xq28 duplication syndrome::Rett syndrome::X-linked intellectual disability-psychosis-macroorchidism syndrome::atypical Rett syndrome::autism::autism, susceptibility to, X-linked 3::chromosome Xq28 duplication syndrome::non-syndromic X-linked intellectual disability::rett::severe neonatal-onset encephalopathy with microcephaly::syndromic X-linked intellectual disability Lubs type::systemic lupus erythematosus	DNA methylation is the major modification of eukaryotic genomes and plays an essential role in mammalian development. Human proteins MECP2, MBD1, MBD2, MBD3, and MBD4 comprise a family of nuclear proteins related by the presence in each of a methyl-CpG binding domain (MBD). Each of these proteins, with the exception of MBD3, is capable of binding specifically to methylated DNA. MECP2, MBD1 and MBD2 can also repress transcription from methylated gene promoters. In contrast to other MBD family members, MECP2 is X-linked and subject to X inactivation. MECP2 is dispensible in stem cells, but is essential for embryonic development. MECP2 gene mutations are the cause of most cases of Rett syndrome, a progressive neurologic developmental disorder and one of the most common causes of cognitive disability in females. Alternative splicing results in multiple transcript variants encoding different isoforms. [provided by RefSeq, Oct 2015]		PASS	XLinked, XLinkedRecessive, XLinkedDominant
MECP2	SNP	X	154030768	154030768	G	A	rs143876280	NM_001110792.2	p.Arg366Cys	c.1096C>T	3	het	EXONIC	NON_SYNONYMOUS	HIGH	0.0		23	-1	-1	8.263163E-5		1.8942982E-4	4.661027E-5	8.561301E-5	5.385948E-5			0.6120341614906832	Uncertain	0.001	Benign (Moderate)			0.999514		1.39	Neutral	-2.65	Uncertain	0.0	Benign	5.11	Benign (Supporting)	0.541	Uncertain	0.167727	Deleterious (Strong)							http://www.ncbi.nlm.nih.gov/clinvar/RCV002472366, http://www.ncbi.nlm.nih.gov/clinvar/RCV001432219, http://www.ncbi.nlm.nih.gov/clinvar/RCV000193184, http://www.ncbi.nlm.nih.gov/clinvar/RCV000724672	CV_SIG_UNCERTAIN_SIGNIFICANCE, CV_SIG_LIKELY_BENIGN, CV_SIG_BENIGN, CV_CONFLICTING_INTERPRETATIONS_OF_PATHOGENICITY					POSSIBLY_BENIGN	BP6, PM2, BP6, PM2	0.89382	0.407	3	0	#152700, #209850, #300046, #300047, #300055, #300062, #300114, #300115, #300143, #300210, #300260, #300271, #300324, #300355, #300372, #300387, #300419, #300428, #300433, #300436, #300454, #300496, #300498, #300504, #300505, #300518, #300558, #300672, #300673, #300705, #300716, #300802, #300803, #300815, #300844, #300848, #300849, #300850, #300851, #300852, #300919, #300928, #300978, #300983, #300984, #309530, #309549, #312750, #613454, #genemap2	methyl-CpG binding protein 2	NON RARE IN EUROPE: Autism::Proximal Xq28 duplication syndrome::Rett syndrome::X-linked intellectual disability-psychosis-macroorchidism syndrome::atypical Rett syndrome::autism::autism, susceptibility to, X-linked 3::chromosome Xq28 duplication syndrome::non-syndromic X-linked intellectual disability::rett::severe neonatal-onset encephalopathy with microcephaly::syndromic X-linked intellectual disability Lubs type::systemic lupus erythematosus	DNA methylation is the major modification of eukaryotic genomes and plays an essential role in mammalian development. Human proteins MECP2, MBD1, MBD2, MBD3, and MBD4 comprise a family of nuclear proteins related by the presence in each of a methyl-CpG binding domain (MBD). Each of these proteins, with the exception of MBD3, is capable of binding specifically to methylated DNA. MECP2, MBD1 and MBD2 can also repress transcription from methylated gene promoters. In contrast to other MBD family members, MECP2 is X-linked and subject to X inactivation. MECP2 is dispensible in stem cells, but is essential for embryonic development. MECP2 gene mutations are the cause of most cases of Rett syndrome, a progressive neurologic developmental disorder and one of the most common causes of cognitive disability in females. Alternative splicing results in multiple transcript variants encoding different isoforms. [provided by RefSeq, Oct 2015]		PASS	XLinked, XLinkedRecessive, XLinkedDominant
MECP2	SNP	X	154030949	154030949	G	C	rs587783140	NM_001110792.2	p.Ile305Met	c.915C>G	3	het	EXONIC	NON_SYNONYMOUS	HIGH	0.0		100	-1	-1	1.4889812E-5				1.2747681E-5	3.5609366E-5			0.5650621118012422	Uncertain					0.700931		1.39	Neutral			0.0	Benign	3.25	Benign (Supporting)	0.486	Uncertain	-0.122139	Deleterious (Supporting)							http://www.ncbi.nlm.nih.gov/clinvar/RCV001090171, http://www.ncbi.nlm.nih.gov/clinvar/RCV001498800, http://www.ncbi.nlm.nih.gov/clinvar/RCV000144814, http://www.ncbi.nlm.nih.gov/clinvar/RCV002444598, http://www.ncbi.nlm.nih.gov/clinvar/RCV004544330, http://www.ncbi.nlm.nih.gov/clinvar/RCV001800462	CV_SIG_LIKELY_PATHOGENIC, CV_SIG_UNCERTAIN_SIGNIFICANCE, CV_SIG_LIKELY_BENIGN, CV_SIG_BENIGN					POSSIBLY_BENIGN	BP6, PM2, BP6, PM2	0.89382	0.407	3	0	#152700, #209850, #300046, #300047, #300055, #300062, #300114, #300115, #300143, #300210, #300260, #300271, #300324, #300355, #300372, #300387, #300419, #300428, #300433, #300436, #300454, #300496, #300498, #300504, #300505, #300518, #300558, #300672, #300673, #300705, #300716, #300802, #300803, #300815, #300844, #300848, #300849, #300850, #300851, #300852, #300919, #300928, #300978, #300983, #300984, #309530, #309549, #312750, #613454, #genemap2	methyl-CpG binding protein 2	NON RARE IN EUROPE: Autism::Proximal Xq28 duplication syndrome::Rett syndrome::X-linked intellectual disability-psychosis-macroorchidism syndrome::atypical Rett syndrome::autism::autism, susceptibility to, X-linked 3::chromosome Xq28 duplication syndrome::non-syndromic X-linked intellectual disability::rett::severe neonatal-onset encephalopathy with microcephaly::syndromic X-linked intellectual disability Lubs type::systemic lupus erythematosus	DNA methylation is the major modification of eukaryotic genomes and plays an essential role in mammalian development. Human proteins MECP2, MBD1, MBD2, MBD3, and MBD4 comprise a family of nuclear proteins related by the presence in each of a methyl-CpG binding domain (MBD). Each of these proteins, with the exception of MBD3, is capable of binding specifically to methylated DNA. MECP2, MBD1 and MBD2 can also repress transcription from methylated gene promoters. In contrast to other MBD family members, MECP2 is X-linked and subject to X inactivation. MECP2 is dispensible in stem cells, but is essential for embryonic development. MECP2 gene mutations are the cause of most cases of Rett syndrome, a progressive neurologic developmental disorder and one of the most common causes of cognitive disability in females. Alternative splicing results in multiple transcript variants encoding different isoforms. [provided by RefSeq, Oct 2015]		PASS	XLinked, XLinkedRecessive, XLinkedDominant
MECP2	SNP	X	154030987	154030987	C	T	rs782239416	NM_001110792.2	p.Ala293Thr	c.877G>A	3	het	EXONIC	NON_SYNONYMOUS	HIGH	0.0		85	-1	-1	5.368152E-5			8.2344224E-5	5.5554494E-5	3.5718112E-5			0.5266304347826087	Uncertain	0.107	Benign (Supporting)			0.999982	Deleterious	0.975	Neutral	-2.94	Uncertain	0.0	Benign	5.06	Benign (Supporting)	0.441	Uncertain	-0.00733134	Deleterious (Moderate)							http://www.ncbi.nlm.nih.gov/clinvar/RCV001519911, http://www.ncbi.nlm.nih.gov/clinvar/RCV003448307, http://www.ncbi.nlm.nih.gov/clinvar/RCV000431253, http://www.ncbi.nlm.nih.gov/clinvar/RCV003168669, http://www.ncbi.nlm.nih.gov/clinvar/RCV000873957	CV_SIG_UNCERTAIN_SIGNIFICANCE, CV_SIG_LIKELY_BENIGN, CV_SIG_BENIGN, CV_CONFLICTING_INTERPRETATIONS_OF_PATHOGENICITY					POSSIBLY_BENIGN	BP6, PM2, BP6, PM2	0.89382	0.407	3	0	#152700, #209850, #300046, #300047, #300055, #300062, #300114, #300115, #300143, #300210, #300260, #300271, #300324, #300355, #300372, #300387, #300419, #300428, #300433, #300436, #300454, #300496, #300498, #300504, #300505, #300518, #300558, #300672, #300673, #300705, #300716, #300802, #300803, #300815, #300844, #300848, #300849, #300850, #300851, #300852, #300919, #300928, #300978, #300983, #300984, #309530, #309549, #312750, #613454, #genemap2	methyl-CpG binding protein 2	NON RARE IN EUROPE: Autism::Proximal Xq28 duplication syndrome::Rett syndrome::X-linked intellectual disability-psychosis-macroorchidism syndrome::atypical Rett syndrome::autism::autism, susceptibility to, X-linked 3::chromosome Xq28 duplication syndrome::non-syndromic X-linked intellectual disability::rett::severe neonatal-onset encephalopathy with microcephaly::syndromic X-linked intellectual disability Lubs type::systemic lupus erythematosus	DNA methylation is the major modification of eukaryotic genomes and plays an essential role in mammalian development. Human proteins MECP2, MBD1, MBD2, MBD3, and MBD4 comprise a family of nuclear proteins related by the presence in each of a methyl-CpG binding domain (MBD). Each of these proteins, with the exception of MBD3, is capable of binding specifically to methylated DNA. MECP2, MBD1 and MBD2 can also repress transcription from methylated gene promoters. In contrast to other MBD family members, MECP2 is X-linked and subject to X inactivation. MECP2 is dispensible in stem cells, but is essential for embryonic development. MECP2 gene mutations are the cause of most cases of Rett syndrome, a progressive neurologic developmental disorder and one of the most common causes of cognitive disability in females. Alternative splicing results in multiple transcript variants encoding different isoforms. [provided by RefSeq, Oct 2015]		PASS	XLinked, XLinkedRecessive, XLinkedDominant
FOXG1	INDEL	14	28767438	28767438	C	CCCACCACCA		NM_005249.5	p.His53_His54insProProPro	c.160_161insCACCACCAC	1	hom	EXONIC	NON_FRAMESHIFT	HIGH	0.0		70	-1	-1																																									POSSIBLY_BENIGN	PM2, BP3, PM2, BP3	0.94355	0.329	3	0	#209850, #300672, #312750, #613454	forkhead box G1	14q11.2 microduplication syndrome::FOXG1 disorder::FOXG1 syndrome due to 14q12 microdeletion::Rett syndrome, congenital variant::atypical Rett syndrome::autism	This locus encodes a member of the fork-head transcription factor family. The encoded protein, which functions as a transcriptional repressor, is highly expressed in neural tissues during brain development. Mutations at this locus have been associated with Rett syndrome and a diverse spectrum of neurodevelopmental disorders defined as part of the FOXG1 syndrome. This gene is disregulated in many types of cancer and is the target of multiple microRNAs that regulate the proliferation of tumor cells. [provided by RefSeq, Jul 2020]		PASS	AutosomalDominant
USH2A	SNP	1	215879002	215879002	C	T	rs111033533	NM_206933.4	p.Ala2774Thr	c.8320G>A	42	hom	EXONIC	NON_SYNONYMOUS	HIGH	0.0		18	-1	-1	7.03306E-4		3.0755036E-4	5.448961E-4	7.183063E-4	5.65046E-4			0.05853333333333333	Benign	0.388	Benign (Supporting)			1.0	Benign	0.235	Neutral	0.39	Uncertain	0.0	Benign	0.592	Benign (Supporting)	0.052	Benign (Moderate)	-0.610021	Uncertain							http://www.ncbi.nlm.nih.gov/clinvar/RCV001276969, http://www.ncbi.nlm.nih.gov/clinvar/RCV000787983, http://www.ncbi.nlm.nih.gov/clinvar/RCV000910955, http://www.ncbi.nlm.nih.gov/clinvar/RCV000041923, http://www.ncbi.nlm.nih.gov/clinvar/RCV002496667, http://www.ncbi.nlm.nih.gov/clinvar/RCV000504908	CV_SIG_UNCERTAIN_SIGNIFICANCE, CV_SIG_LIKELY_BENIGN, CV_SIG_BENIGN, CV_CONFLICTING_INTERPRETATIONS_OF_PATHOGENICITY					LIKELY_BENIGN	BP4, BP6, PM2, BP4, BP6, PM2	1.5692E-94	0.857	30		#180100, #180104, #180105, #180210, #209850, #268000, #268025, #268060, #276900, #276901, #276902, #276904, #300029, #300155, #300424, #300605, #312600, #312612, #400004, #500004, #600059, #600105, #600132, #600138, #600852, #601067, #601414, #601718, #602083, #602097, #602594, #602772, #604232, #604393, #605472, #606068, #606943, #607921, #608133, #608380, #609913, #609923, #610282, #610359, #610599, #611131, #611383, #612095, #612165, #612572, #612632, #612712, #612943, #613194, #613341, #613428, #613464, #613575, #613581, #613582, #613617, #613660, #613731, #613750, #613756, #613758, #613767, #613769, #613794, #613801, #613809, #613810, #613827, #613861, #613862, #613983, #614180, #614181, #614494, #614500, #614504, #614869, #614990, #615233, #615434, #615565, #615725, #615780, #615922, #616394, #616469, #616544, #616562, #617023, #617123, #genemap2	usherin	Usher syndrome::Usher syndrome type 2::Usher syndrome type 2A::autism::retinitis pigmentosa::retinitis pigmentosa 1::retinitis pigmentosa 39::rp-overview::usher2	This gene encodes a protein that contains laminin EGF motifs, a pentaxin domain, and many fibronectin type III motifs. The protein is found in the basement membrane, and may be important in development and homeostasis of the inner ear and retina. Mutations within this gene have been associated with Usher syndrome type IIa and retinitis pigmentosa. Multiple transcript variants encoding different isoforms have been found for this gene. [provided by RefSeq, Dec 2008]		PASS	AutosomalRecessive
ATM	SNP	11	108353828	108353828	A	G	rs376676328	NM_000051.4	p.Arg2912Gly	c.8734A>G	60	hom	EXONIC	NON_SYNONYMOUS	HIGH	0.0		51	-1	-1	1.8467454E-4		2.3080474E-4	2.8827938E-4	1.8265653E-4	2.0355366E-4			0.8671348314606743	Deleterious	0.0	Benign (Moderate)			1.0		3.345	Neutral	-1.7	Uncertain	0.02	Benign	5.42	Benign (Supporting)	0.883	Deleterious (Moderate)	0.374935	Deleterious (Strong)							http://www.ncbi.nlm.nih.gov/clinvar/RCV000120167, http://www.ncbi.nlm.nih.gov/clinvar/RCV000131723, http://www.ncbi.nlm.nih.gov/clinvar/RCV003492518, http://www.ncbi.nlm.nih.gov/clinvar/RCV001355184, http://www.ncbi.nlm.nih.gov/clinvar/RCV001196874, http://www.ncbi.nlm.nih.gov/clinvar/RCV004551182, http://www.ncbi.nlm.nih.gov/clinvar/RCV000122892, http://www.ncbi.nlm.nih.gov/clinvar/RCV000656766, http://www.ncbi.nlm.nih.gov/clinvar/RCV000515325	CV_SIG_UNCERTAIN_SIGNIFICANCE, CV_SIG_LIKELY_BENIGN, CV_SIG_NOT_PROVIDED, CV_CONFLICTING_INTERPRETATIONS_OF_PATHOGENICITY					LIKELY_BENIGN	BP6, BS2, PM2, PP3, BP6, BS2, PM2, PP3	5.5884E-47	0.71	3	0	#109543, #114480, #151400, #176807, #208900, #208910, #300147, #300704, #600048, #601518, #602759, #603688, #604370, #605365, #608656, #608658, #609299, #609558, #609630, #610321, #610997, #611100, #611868, #611928, #611955, #611958, #611959, #612555, #612557, #612558, #612559, #613399, #614731, #genemap2	ATM serine/threonine kinase	B-cell chronic lymphocytic leukemia::ataxia - telangiectasia variant::ataxia telangiectasia::breast cancer::familial ovarian cancer::familial prostate carcinoma::hereditary breast carcinoma::hereditary nonpolyposis colon cancer::mantle cell lymphoma::prostate cancer::sarcoma	The protein encoded by this gene belongs to the PI3/PI4-kinase family. This protein is an important cell cycle checkpoint kinase that phosphorylates; thus, it functions as a regulator of a wide variety of downstream proteins, including tumor suppressor proteins p53 and BRCA1, checkpoint kinase CHK2, checkpoint proteins RAD17 and RAD9, and DNA repair protein NBS1. This protein and the closely related kinase ATR are thought to be master controllers of cell cycle checkpoint signaling pathways that are required for cell response to DNA damage and for genome stability. Mutations in this gene are associated with ataxia telangiectasia, an autosomal recessive disorder. [provided by RefSeq, Aug 2010]		PASS	AutosomalRecessive, AutosomalDominant, SomaticMutation, SomaticMutation
TECTA	SNP	11	121113065	121113065	C	G	rs368627411	NM_005422.4		c.487-7C>G	5	hom	SPLICE_REGION	OTHER	HIGH	0.0		10	-1	-1	5.388274E-5		7.6899414E-5	8.2852785E-5	5.541212E-5	3.939386E-5			0.038000000000000006	Benign											0.02	Benign											0.0246509856421385	Benign	http://www.ncbi.nlm.nih.gov/clinvar/RCV000217570, http://www.ncbi.nlm.nih.gov/clinvar/RCV001004782, http://www.ncbi.nlm.nih.gov/clinvar/RCV000914564	CV_SIG_UNCERTAIN_SIGNIFICANCE, CV_SIG_LIKELY_BENIGN, CV_CONFLICTING_INTERPRETATIONS_OF_PATHOGENICITY					LIKELY_BENIGN	BP4, BP6, PM2, BP4, BP6, PM2	2.9863E-16	0.58	30	0	#124900, #209850, #220290, #600060, #600101, #600316, #600652, #600791, #600792, #600965, #600971, #600974, #600994, #601071, #601072, #601316, #601317, #601369, #601386, #601412, #601543, #601544, #601868, #601869, #602092, #602459, #603010, #603098, #603622, #603629, #603678, #603720, #603964, #604060, #604717, #605192, #605428, #605583, #605818, #606012, #606282, #606346, #606451, #606705, #607017, #607039, #607084, #607101, #607197, #607239, #607453, #607683, #607821, #607841, #608219, #608224, #608264, #608265, #608372, #608394, #608565, #608641, #608645, #608652, #608653, #609006, #609129, #609439, #609533, #609646, #609647, #609706, #609823, #609941, #609946, #609952, #609965, #610143, #610153, #610154, #610212, #610220, #610248, #610265, #610419, #611022, #611451, #612431, #612433, #612642, #612643, #612644, #612645, #612789, #613074, #613079, #613285, #613307, #613391, #613392, #613453, #613558, #613685, #613718, #613865, #613916, #614035, #614152, #614211, #614414, #614614, #614617, #614861, #614899, #614934, #614944, #614945, #615429, #615540, #615629, #615649, #615654, #615837, #615974, #616042, #616044, #616340, #616357, #616515, #616697, #616705, #616707, #616958, #616968, #616969, #genemap2	tectorin alpha	Autosomal dominant non-syndromic sensorineural deafness type DFNA::Autosomal recessive non-syndromic sensorineural deafness type DFNB::autism::autosomal dominant nonsyndromic hearing loss::autosomal dominant nonsyndromic hearing loss 12::autosomal recessive nonsyndromic hearing loss 21::deafness-overview::hearing loss, autosomal recessive::nonsyndromic genetic hearing loss	The tectorial membrane is an extracellular matrix of the inner ear that contacts the stereocilia bundles of specialized sensory hair cells. Sound induces movement of these hair cells relative to the tectorial membrane, deflects the stereocilia, and leads to fluctuations in hair-cell membrane potential, transducing sound into electrical signals. Alpha-tectorin is one of the major noncollagenous components of the tectorial membrane. Mutations in the TECTA gene have been shown to be responsible for autosomal dominant nonsyndromic hearing impairment and a recessive form of sensorineural pre-lingual non-syndromic deafness. [provided by RefSeq, Jul 2008]		PASS	AutosomalRecessive, AutosomalDominant
CDH1	SNP	16	68738373	68738373	C	T	rs876659333	NM_004360.5	p.Pro42Leu	c.125C>T	2	het	EXONIC	NON_SYNONYMOUS	HIGH	0.0		16	-1	-1	3.2412659E-6				1.4298971E-6	1.9711166E-5			0.31397515527950315	Uncertain	0.367	Benign (Supporting)			0.999421		1.59	Neutral	0.73	Uncertain	0.0	Benign	4.66	Benign (Supporting)	0.192	Benign (Moderate)	-0.403832	Uncertain							http://www.ncbi.nlm.nih.gov/clinvar/RCV000461065, http://www.ncbi.nlm.nih.gov/clinvar/RCV000759726, http://www.ncbi.nlm.nih.gov/clinvar/RCV000214968, http://www.ncbi.nlm.nih.gov/clinvar/RCV003462476, http://www.ncbi.nlm.nih.gov/clinvar/RCV003328288	CV_SIG_UNCERTAIN_SIGNIFICANCE, CV_SIG_LIKELY_BENIGN, CV_CONFLICTING_INTERPRETATIONS_OF_PATHOGENICITY					POSSIBLY_BENIGN	BP6, PM2, BP6, PM2	0.14631	0.43	3	0	#114480, #119570, #119580, #129400, #137215, #167000, #176807, #225060, #300147, #300704, #600048, #600625, #601518, #602759, #603688, #604370, #605365, #608089, #608656, #608658, #608864, #608874, #609299, #609558, #610321, #610997, #611100, #611868, #611928, #611955, #611958, #611959, #612555, #613399, #613705, #614731, #616788, #genemap2	cadherin 1	Blepharo-cheiro-dontic syndrome::blepharocheilodontic syndrome::blepharocheilodontic syndrome 1::breast cancer::cleft lip/palate::cleft soft palate::endometrial cancer::familial ovarian cancer::familial prostate carcinoma::hereditary breast carcinoma::hereditary diffuse gastric adenocarcinoma::hereditary nonpolyposis colon cancer::ovarian cancer::prostate cancer	This gene encodes a classical cadherin of the cadherin superfamily. Alternative splicing results in multiple transcript variants, at least one of which encodes a preproprotein that is proteolytically processed to generate the mature glycoprotein. This calcium-dependent cell-cell adhesion protein is comprised of five extracellular cadherin repeats, a transmembrane region and a highly conserved cytoplasmic tail. Mutations in this gene are correlated with gastric, breast, colorectal, thyroid and ovarian cancer. Loss of function of this gene is thought to contribute to cancer progression by increasing proliferation, invasion, and/or metastasis. The ectodomain of this protein mediates bacterial adhesion to mammalian cells and the cytoplasmic domain is required for internalization. This gene is present in a gene cluster with other members of the cadherin family on chromosome 16. [provided by RefSeq, Nov 2015]		PASS	AutosomalDominant, SomaticMutation, SomaticMutation
CDH1	SNP	16	68815611	68815611	G	A	rs36087757	NM_004360.5	p.Val473Ile	c.1417G>A	10	het	EXONIC	NON_SYNONYMOUS	HIGH	0.0		60	-1	-1	6.380205E-5		1.538935E-4	8.236418E-5	6.703632E-5	3.2832097E-5			0.2968944099378882	Uncertain	0.055	Benign (Supporting)			0.999997		1.82	Neutral	0.04	Uncertain	0.0	Benign	2.71	Benign (Supporting)	0.172	Benign (Moderate)	-0.373627	Uncertain							http://www.ncbi.nlm.nih.gov/clinvar/RCV000198903, http://www.ncbi.nlm.nih.gov/clinvar/RCV000115842, http://www.ncbi.nlm.nih.gov/clinvar/RCV000780096, http://www.ncbi.nlm.nih.gov/clinvar/RCV003483478, http://www.ncbi.nlm.nih.gov/clinvar/RCV000212370, http://www.ncbi.nlm.nih.gov/clinvar/RCV001762231, http://www.ncbi.nlm.nih.gov/clinvar/RCV003328171	CV_SIG_UNCERTAIN_SIGNIFICANCE, CV_SIG_LIKELY_BENIGN, CV_CONFLICTING_INTERPRETATIONS_OF_PATHOGENICITY					POSSIBLY_BENIGN	BP6, PM2, BP6, PM2	0.14631	0.43	3	0	#114480, #119570, #119580, #129400, #137215, #167000, #176807, #225060, #300147, #300704, #600048, #600625, #601518, #602759, #603688, #604370, #605365, #608089, #608656, #608658, #608864, #608874, #609299, #609558, #610321, #610997, #611100, #611868, #611928, #611955, #611958, #611959, #612555, #613399, #613705, #614731, #616788, #genemap2	cadherin 1	Blepharo-cheiro-dontic syndrome::blepharocheilodontic syndrome::blepharocheilodontic syndrome 1::breast cancer::cleft lip/palate::cleft soft palate::endometrial cancer::familial ovarian cancer::familial prostate carcinoma::hereditary breast carcinoma::hereditary diffuse gastric adenocarcinoma::hereditary nonpolyposis colon cancer::ovarian cancer::prostate cancer	This gene encodes a classical cadherin of the cadherin superfamily. Alternative splicing results in multiple transcript variants, at least one of which encodes a preproprotein that is proteolytically processed to generate the mature glycoprotein. This calcium-dependent cell-cell adhesion protein is comprised of five extracellular cadherin repeats, a transmembrane region and a highly conserved cytoplasmic tail. Mutations in this gene are correlated with gastric, breast, colorectal, thyroid and ovarian cancer. Loss of function of this gene is thought to contribute to cancer progression by increasing proliferation, invasion, and/or metastasis. The ectodomain of this protein mediates bacterial adhesion to mammalian cells and the cytoplasmic domain is required for internalization. This gene is present in a gene cluster with other members of the cadherin family on chromosome 16. [provided by RefSeq, Nov 2015]		PASS	AutosomalDominant, SomaticMutation, SomaticMutation
CDH1	SNP	16	68829771	68829771	G	A	rs200894246	NM_004360.5	p.Asp805Asn	c.2413G>A	15	het	EXONIC	NON_SYNONYMOUS	HIGH	0.0		20	-1	-1	2.4425282E-4		3.07787E-4	2.2354694E-4	2.4284463E-4	2.5676476E-4			0.46940993788819874	Uncertain	0.049	Benign (Moderate)			1.0		1.73	Neutral	-1.04	Uncertain	0.0	Benign	6.05	Benign (Supporting)	0.374	Benign (Supporting)	-0.281076	Deleterious (Supporting)							http://www.ncbi.nlm.nih.gov/clinvar/RCV000120505, http://www.ncbi.nlm.nih.gov/clinvar/RCV001357821, http://www.ncbi.nlm.nih.gov/clinvar/RCV003915125, http://www.ncbi.nlm.nih.gov/clinvar/RCV003328177, http://www.ncbi.nlm.nih.gov/clinvar/RCV000858568, http://www.ncbi.nlm.nih.gov/clinvar/RCV000115854, http://www.ncbi.nlm.nih.gov/clinvar/RCV001798346, http://www.ncbi.nlm.nih.gov/clinvar/RCV000123247, http://www.ncbi.nlm.nih.gov/clinvar/RCV003483479	CV_SIG_UNCERTAIN_SIGNIFICANCE, CV_SIG_LIKELY_BENIGN, CV_SIG_BENIGN, CV_SIG_NOT_PROVIDED, CV_CONFLICTING_INTERPRETATIONS_OF_PATHOGENICITY					POSSIBLY_BENIGN	BP6, PM2, BP6, PM2	0.14631	0.43	3	0	#114480, #119570, #119580, #129400, #137215, #167000, #176807, #225060, #300147, #300704, #600048, #600625, #601518, #602759, #603688, #604370, #605365, #608089, #608656, #608658, #608864, #608874, #609299, #609558, #610321, #610997, #611100, #611868, #611928, #611955, #611958, #611959, #612555, #613399, #613705, #614731, #616788, #genemap2	cadherin 1	Blepharo-cheiro-dontic syndrome::blepharocheilodontic syndrome::blepharocheilodontic syndrome 1::breast cancer::cleft lip/palate::cleft soft palate::endometrial cancer::familial ovarian cancer::familial prostate carcinoma::hereditary breast carcinoma::hereditary diffuse gastric adenocarcinoma::hereditary nonpolyposis colon cancer::ovarian cancer::prostate cancer	This gene encodes a classical cadherin of the cadherin superfamily. Alternative splicing results in multiple transcript variants, at least one of which encodes a preproprotein that is proteolytically processed to generate the mature glycoprotein. This calcium-dependent cell-cell adhesion protein is comprised of five extracellular cadherin repeats, a transmembrane region and a highly conserved cytoplasmic tail. Mutations in this gene are correlated with gastric, breast, colorectal, thyroid and ovarian cancer. Loss of function of this gene is thought to contribute to cancer progression by increasing proliferation, invasion, and/or metastasis. The ectodomain of this protein mediates bacterial adhesion to mammalian cells and the cytoplasmic domain is required for internalization. This gene is present in a gene cluster with other members of the cadherin family on chromosome 16. [provided by RefSeq, Nov 2015]		PASS	AutosomalDominant, SomaticMutation, SomaticMutation
LDLR	SNP	19	11120082	11120082	G	T	rs368243304	NM_000527.5		c.1846-10G>T	13	hom	SPLICE_REGION	OTHER	HIGH	0.0		27	-1	-1	3.8524377E-5		1.5377518E-4	4.9423394E-5	3.4207307E-5	7.884156E-5			0.010019271582142811	Benign											0.0	Benign											2.06481237244302E-5	Benign	http://www.ncbi.nlm.nih.gov/clinvar/RCV000869000, http://www.ncbi.nlm.nih.gov/clinvar/RCV000237306, http://www.ncbi.nlm.nih.gov/clinvar/RCV000599958	CV_SIG_UNCERTAIN_SIGNIFICANCE, CV_SIG_LIKELY_BENIGN, CV_CONFLICTING_INTERPRETATIONS_OF_PATHOGENICITY					LIKELY_BENIGN	BP4, BP6, PM2, BP4, BP6, PM2	9.841E-24	1.128	3	0	#143890, #209850, #602247, #603813, #genemap2	low density lipoprotein receptor	Hypercholesterolaemia, autosomal dominant::NON RARE IN EUROPE: Heterozygous familial hypercholesterolemia::autism::familial hypercholesterolemia::homozygous familial hypercholesterolemia::hypercholesterolemia, familial, 1	The low density lipoprotein receptor (LDLR) gene family consists of cell surface proteins involved in receptor-mediated endocytosis of specific ligands. The encoded protein is normally bound at the cell membrane, where it binds low density lipoprotein/cholesterol and is taken into the cell. Lysosomes release the cholesterol, which is made available for repression of microsomal enzyme 3-hydroxy-3-methylglutaryl coenzyme A (HMG CoA) reductase, the rate-limiting step in cholesterol synthesis. At the same time, a reciprocal stimulation of cholesterol ester synthesis takes place. Mutations in this gene cause the autosomal dominant disorder, familial hypercholesterolemia. Alternate splicing results in multiple transcript variants.[provided by RefSeq, May 2022]		PASS	AutosomalRecessive, AutosomalDominant
JAK3	SNP	19	17843898	17843898	T	C	rs144405201	NM_000215.4	p.Ile63Val	c.187A>G	3	hom	EXONIC	NON_SYNONYMOUS	HIGH	0.0		74	-1	-1	2.3312235E-4		7.688759E-5	3.2743393E-4	2.319522E-4	2.4350436E-4			0.468555900621118	Uncertain	0.093	Benign (Supporting)			0.999978		2.02	Neutral	-0.95	Uncertain	0.0	Benign	5.08	Benign (Supporting)	0.373	Benign (Supporting)	-0.182098	Deleterious (Supporting)							http://www.ncbi.nlm.nih.gov/clinvar/RCV000639640, http://www.ncbi.nlm.nih.gov/clinvar/RCV000239244	CV_SIG_UNCERTAIN_SIGNIFICANCE, CV_SIG_LIKELY_BENIGN					LIKELY_BENIGN	BP6, BS2, PM2, BP6, BS2, PM2	5.9311E-6	0.525			#600802, #genemap2	Janus kinase 3	T-B+ severe combined immunodeficiency due to JAK3 deficiency	The protein encoded by this gene is a member of the Janus kinase (JAK) family of tyrosine kinases involved in cytokine receptor-mediated intracellular signal transduction. It is predominantly expressed in immune cells and transduces a signal in response to its activation via tyrosine phosphorylation by interleukin receptors. Mutations in this gene are associated with autosomal SCID (severe combined immunodeficiency disease). [provided by RefSeq, Jul 2008]		PASS	AutosomalRecessive
RYR1	SNP	19	38572206	38572206	G	A	rs193922860	NM_000540.3	p.Arg4645Gln	c.13934G>A	95	hom	EXONIC	NON_SYNONYMOUS	HIGH	0.0		90	-1	-1	2.3633453E-4			4.1190913E-5	2.5104693E-4	9.861544E-5			0.6342391304347825	Uncertain	0.078	Benign (Supporting)			0.997197		2.095	Neutral	-3.38	Uncertain	0.0	Benign	5.11	Benign (Supporting)	0.567	Uncertain	0.295896	Deleterious (Strong)							http://www.ncbi.nlm.nih.gov/clinvar/RCV000990210, http://www.ncbi.nlm.nih.gov/clinvar/RCV001449978, http://www.ncbi.nlm.nih.gov/clinvar/RCV000454682, http://www.ncbi.nlm.nih.gov/clinvar/RCV000525051, http://www.ncbi.nlm.nih.gov/clinvar/RCV000119491, http://www.ncbi.nlm.nih.gov/clinvar/RCV001129438, http://www.ncbi.nlm.nih.gov/clinvar/RCV001129439	CV_SIG_UNCERTAIN_SIGNIFICANCE, CV_SIG_NOT_PROVIDED					LIKELY_BENIGN	PM1, BS1, BS2, PM1, BS1, BS2	1.5944E-29	0.456	0	0	#117000, #145600, #154275, #154276, #160150, #253290, #255200, #255320, #600467, #601887, #601888, #602771, #614408, #615959, #619542, #genemap2	ryanodine receptor 1	King-Denborough syndrome::RYR1-related myopathy::autosomal dominant centronuclear myopathy::autosomal recessive centronuclear myopathy::benign Samaritan congenital myopathy::central core myopathy::congenital multicore myopathy with external ophthalmoplegia::congenital myopathy with myasthenic-like onset::exercise-induced malignant hyperthermia::lethal multiple pterygium syndrome::malignant hyperthermia of anesthesia::malignant hyperthermia, susceptibility to, 1::mhs::moderate multiminicore disease with hand involvement::multiminicore myopathy	This gene encodes a ryanodine receptor found in skeletal muscle. The encoded protein functions as a calcium release channel in the sarcoplasmic reticulum but also serves to connect the sarcoplasmic reticulum and transverse tubule. Mutations in this gene are associated with malignant hyperthermia susceptibility, central core disease, and minicore myopathy with external ophthalmoplegia. Alternatively spliced transcripts encoding different isoforms have been described. [provided by RefSeq, Jul 2008]		PASS	AutosomalRecessive, AutosomalDominant
OTOF	SNP	2	26463969	26463969	C	G	rs199766465	NM_194248.3	p.Glu1700Gln	c.5098G>C	40	hom	EXONIC	NON_SYNONYMOUS	HIGH	0.0		81	-1	-1	1.03936516E-4			5.404327E-4	9.237275E-5	2.101337E-4			0.8578651685393259	Deleterious	0.058	Benign (Supporting)			1.0		3.07	Neutral	-2.18	Uncertain	0.0	Benign	4.4	Benign (Supporting)	0.85	Deleterious (Moderate)	0.354252	Deleterious (Strong)							http://www.ncbi.nlm.nih.gov/clinvar/RCV000211734, http://www.ncbi.nlm.nih.gov/clinvar/RCV000413616, http://www.ncbi.nlm.nih.gov/clinvar/RCV003984816, http://www.ncbi.nlm.nih.gov/clinvar/RCV000056047, http://www.ncbi.nlm.nih.gov/clinvar/RCV004017335, http://www.ncbi.nlm.nih.gov/clinvar/RCV002228134	CV_SIG_PATHOGENIC, CV_SIG_LIKELY_PATHOGENIC, CV_SIG_UNCERTAIN_SIGNIFICANCE, CV_SIG_NOT_PROVIDED					LIKELY_BENIGN	BS1, BS2, PP3, BS1, BS2, PP3	5.3804E-39	0.875	30		#220290, #600060, #600316, #600791, #600792, #600971, #600974, #601071, #601072, #601386, #601869, #602092, #603010, #603098, #603629, #603678, #603720, #604060, #605428, #605818, #607039, #607084, #607101, #607197, #607239, #607821, #608219, #608264, #608265, #608565, #608653, #609006, #609439, #609533, #609646, #609647, #609706, #609823, #609941, #609946, #609952, #610143, #610153, #610154, #610212, #610220, #610248, #610265, #610419, #611022, #611451, #612433, #612645, #612789, #613079, #613285, #613307, #613391, #613392, #613453, #613685, #613718, #613865, #613916, #614035, #614414, #614617, #614861, #614899, #614934, #614944, #614945, #615429, #615540, #615837, #615974, #616042, #616515, #616705, #616958, #genemap2	otoferlin	Autosomal recessive non-syndromic sensorineural deafness type DFNB::autosomal recessive nonsyndromic hearing loss 9::deafness-overview::hearing loss, autosomal recessive	Mutations in this gene are a cause of neurosensory nonsyndromic recessive deafness, DFNB9. The short form of the encoded protein has 3 C2 domains, a single carboxy-terminal transmembrane domain found also in the C. elegans spermatogenesis factor FER-1 and human dysferlin, while the long form has 6 C2 domains. The homology suggests that this protein may be involved in vesicle membrane fusion. Several transcript variants encoding multiple isoforms have been found for this gene. [provided by RefSeq, Jul 2008]		PASS	AutosomalRecessive
APC	SNP	5	112839993	112839993	C	T	rs749142480	NM_000038.6	p.Pro1467Ser	c.4399C>T	16	het	EXONIC	NON_SYNONYMOUS	HIGH	0.0		58	-1	-1	4.454581E-5			2.472188E-5	4.925165E-5	0.0			0.6197204968944099	Uncertain	0.227	Benign (Supporting)			0.993343	Deleterious	0.895	Neutral	-2.42	Uncertain	0.0	Benign	5.28	Benign (Supporting)	0.55	Uncertain	0.100272	Deleterious (Strong)							http://www.ncbi.nlm.nih.gov/clinvar/RCV002260641, http://www.ncbi.nlm.nih.gov/clinvar/RCV002481466, http://www.ncbi.nlm.nih.gov/clinvar/RCV000471930, http://www.ncbi.nlm.nih.gov/clinvar/RCV000565410, http://www.ncbi.nlm.nih.gov/clinvar/RCV004001941, http://www.ncbi.nlm.nih.gov/clinvar/RCV003316572	CV_SIG_UNCERTAIN_SIGNIFICANCE, CV_SIG_LIKELY_BENIGN, CV_SIG_BENIGN, CV_CONFLICTING_INTERPRETATIONS_OF_PATHOGENICITY					POSSIBLY_BENIGN	BP6, PM2, BP6, PM2	1.0	0.161	3	0	#114500, #114550, #135290, #175020, #175100, #212780, #608456, #612591, #613659, #615083, #616415, #619182, #genemap2	APC regulator of WNT signaling pathway	APC-related attenuated familial adenomatous polyposis::Cenani-Lenz syndactyly syndrome::Cenani-Lenz syndrome::Gardner syndrome::Turcot syndrome with polyposis::attenuated familial adenomatous polyposis::classic familial adenomatous polyposis::classic or attenuated familial adenomatous polyposis::colorectal cancer::desmoid tumor::familial adenomatous polyposis 1::familial adenomatous polyposis due to 5q22.2 microdeletion::fap::gastric adenocarcinoma and proximal polyposis of the stomach::gastric cancer::hepatoblastoma::hepatocellular carcinoma::sarcoma	This gene encodes a tumor suppressor protein that acts as an antagonist of the Wnt signaling pathway. It is also involved in other processes including cell migration and adhesion, transcriptional activation, and apoptosis. Defects in this gene cause familial adenomatous polyposis (FAP), an autosomal dominant pre-malignant disease that usually progresses to malignancy. Mutations in the APC gene have been found to occur in most colorectal cancers, where disease-associated mutations tend to be clustered in a small region designated the mutation cluster region (MCR) and result in a truncated protein product. [provided by RefSeq, Jun 2022]		PASS	AutosomalRecessive, AutosomalDominant
SLC6A8	SNP	X	153688600	153688600	G	T	rs1198790754	NM_005629.4	p.Gly9Val	c.26G>T	1	hom	EXONIC	NON_SYNONYMOUS	HIGH	0.0		70	-1	-1	3.9465154E-5				3.7625967E-5	5.6859102E-5			0.14626666666666666	Benign	0.2	Benign (Supporting)			0.999937	Benign	0.0	Neutral	-0.86	Uncertain	0.0	Benign	2.6	Benign (Supporting)	0.146	Benign (Moderate)	-0.468112	Uncertain							http://www.ncbi.nlm.nih.gov/clinvar/RCV000692670, http://www.ncbi.nlm.nih.gov/clinvar/RCV001830511	CV_SIG_LIKELY_BENIGN, CV_SIG_BENIGN					LIKELY_BENIGN	BP4, BP6, PM2, BP4, BP6, PM2	0.99778	0.213	3	0	#209850, #300352, #genemap2	solute carrier family 6 member 8	X-linked creatine transporter deficiency::autism::creatine::creatine transporter deficiency	The protein encoded by this gene is a plasma membrane protein whose function is to transport creatine into and out of cells. Defects in this gene can result in X-linked creatine deficiency syndrome. Multiple transcript variants encoding different isoforms have been found for this gene. [provided by RefSeq, Dec 2008]		PASS	XLinked, XLinkedRecessive
SLC6A8	SNP	X	153691562	153691562	G	A	rs200353790	NM_005629.4		c.644+9G>A	3	hom	SPLICE_REGION	OTHER	HIGH	0.0		55	-1	-1	7.5950984E-6			1.8545565E-4	4.5597267E-6	3.53017E-5			0.010000000000000009	Benign											0.0	Benign													http://www.ncbi.nlm.nih.gov/clinvar/RCV000459921	CV_SIG_LIKELY_BENIGN					LIKELY_BENIGN	BP4, BP6, PM2, BP4, BP6, PM2	0.99778	0.213	3	0	#209850, #300352, #genemap2	solute carrier family 6 member 8	X-linked creatine transporter deficiency::autism::creatine::creatine transporter deficiency	The protein encoded by this gene is a plasma membrane protein whose function is to transport creatine into and out of cells. Defects in this gene can result in X-linked creatine deficiency syndrome. Multiple transcript variants encoding different isoforms have been found for this gene. [provided by RefSeq, Dec 2008]		PASS	XLinked, XLinkedRecessive
RPE65	SNP	1	68444632	68444632	C	T	rs61752878	NM_000329.3	p.Ala132Thr	c.394G>A	5	hom	EXONIC	NON_SYNONYMOUS	HIGH	0.0		62	-1	-1	0.0016585032		0.0011533139	0.0028708135	0.0016800538	0.0014516935			0.6180124223602484	Uncertain	0.497	Benign (Supporting)			0.999995		1.37	Neutral	-3.98	Uncertain	0.03	Benign	5.05	Benign (Supporting)	0.548	Uncertain	0.320061	Deleterious (Strong)							http://www.ncbi.nlm.nih.gov/clinvar/RCV000986331, http://www.ncbi.nlm.nih.gov/clinvar/RCV003460469, http://www.ncbi.nlm.nih.gov/clinvar/RCV000085196, http://www.ncbi.nlm.nih.gov/clinvar/RCV001278137, http://www.ncbi.nlm.nih.gov/clinvar/RCV000013998, http://www.ncbi.nlm.nih.gov/clinvar/RCV000665910, http://www.ncbi.nlm.nih.gov/clinvar/RCV002265555	CV_SIG_UNCERTAIN_SIGNIFICANCE, CV_SIG_LIKELY_BENIGN, CV_SIG_BENIGN, CV_SIG_NOT_PROVIDED					BENIGN	BA1, BP6, BS2, PP2, BA1, BP6, BS2, PP2	6.4889E-14	1.111			#179900, #180100, #180104, #180105, #180210, #204100, #248200, #268000, #268025, #268060, #300029, #300155, #300424, #300605, #312600, #312612, #400004, #600059, #600105, #600132, #600138, #600852, #601414, #601718, #602594, #602772, #604232, #604393, #604537, #606068, #607921, #608133, #608380, #608553, #609913, #609923, #610282, #610359, #610599, #610612, #611131, #611755, #612095, #612165, #612572, #612712, #612943, #613194, #613341, #613428, #613464, #613575, #613581, #613582, #613617, #613660, #613731, #613750, #613756, #613758, #613767, #613769, #613794, #613801, #613809, #613810, #613826, #613827, #613829, #613835, #613837, #613843, #613861, #613862, #613983, #614180, #614181, #614186, #614494, #614500, #615233, #615360, #615434, #615565, #615725, #615780, #615922, #616394, #616469, #616544, #616562, #617023, #617123, #618697	retinoid isomerohydrolase RPE65	Autosomal dominant retinal dystrophy::Leber congenital amaurosis::Leber congenital amaurosis 2::Leber congenital amaurosis 9::RPE65-related dominant retinopathy::RPE65-related recessive retinopathy::retinitis pigmentosa::retinitis pigmentosa 1::retinitis pigmentosa 20::retinitis pigmentosa 87 with choroidal involvement::rp-overview::rpe65-lca::severe early-childhood-onset retinal dystrophy	The protein encoded by this gene is a component of the vitamin A visual cycle of the retina which supplies the 11-cis retinal chromophore of the photoreceptors opsin visual pigments. It is a member of the carotenoid cleavage oxygenase superfamily. All members of this superfamily are non-heme iron oxygenases with a seven-bladed propeller fold and oxidatively cleave carotenoid carbon:carbon double bonds. However, the protein encoded by this gene has acquired a divergent function that involves the concerted O-alkyl ester cleavage of its all-trans retinyl ester substrate and all-trans to 11-cis double bond isomerization of the retinyl moiety. As such, it performs the essential enzymatic isomerization step in the synthesis of 11-cis retinal. Mutations in this gene are associated with early-onset severe blinding disorders such as Leber congenital. [provided by RefSeq, Oct 2017]		PASS	AutosomalRecessive, AutosomalDominant
SERPINC1	SNP	1	173909791	173909791	G	T	rs549991084	NM_000488.4	p.Pro305His	c.914C>A	5	hom	EXONIC	NON_SYNONYMOUS	HIGH	0.0		65	-1	-1	4.713129E-4			0.0011780019	4.925293E-4	2.6914544E-4			0.9876404494382022	Deleterious	0.001	Benign (Moderate)			1.0		2.985	Neutral	-2.47	Uncertain	0.0	Benign	5.45	Benign (Supporting)	0.956	Deleterious (Strong)	0.400445	Deleterious (Strong)							http://www.ncbi.nlm.nih.gov/clinvar/RCV000733370, http://www.ncbi.nlm.nih.gov/clinvar/RCV000866943	CV_SIG_LIKELY_BENIGN, CV_SIG_BENIGN					BENIGN	BS1, BP6, BS2, PP2, PP3, BS1, BP6, BS2, PP2, PP3	0.99892	0.151			#613118, #genemap2	serpin family C member 1	hereditary antithrombin deficiency	The protein encoded by this gene, antithrombin III, is a plasma protease inhibitor and a member of the serpin superfamily. This protein inhibits thrombin as well as other activated serine proteases of the coagulation system, and it regulates the blood coagulation cascade. The protein includes two functional domains: the heparin binding-domain at the N-terminus of the mature protein, and the reactive site domain at the C-terminus. The inhibitory activity is enhanced by the presence of heparin. Numerous mutations have been identified for this gene, many of which are known to cause antithrombin-III deficiency which constitutes a strong risk factor for thrombosis. A reduction in the serum level of this protein is associated with severe cases of Coronavirus Disease 19 (COVID-19). [provided by RefSeq, Sep 2020]		PASS	AutosomalRecessive, AutosomalDominant
USH2A	SNP	1	216198494	216198494	C	A	rs111033524	NM_206933.4	p.Gly1301Val	c.3902G>T	18	hom	EXONIC	NON_SYNONYMOUS	HIGH	0.0		23	-1	-1	4.04531E-4		7.688759E-5	9.483597E-4	4.1935634E-4	2.6273268E-4			0.3361801242236025	Uncertain	0.017	Benign (Moderate)			1.0		2.175	Neutral	0.66	Uncertain	0.1	Uncertain	4.89	Benign (Supporting)	0.218	Benign (Moderate)	0.0397105	Deleterious (Strong)							http://www.ncbi.nlm.nih.gov/clinvar/RCV000787994, http://www.ncbi.nlm.nih.gov/clinvar/RCV002496665, http://www.ncbi.nlm.nih.gov/clinvar/RCV004537151, http://www.ncbi.nlm.nih.gov/clinvar/RCV000488230, http://www.ncbi.nlm.nih.gov/clinvar/RCV001376513, http://www.ncbi.nlm.nih.gov/clinvar/RCV000041835, http://www.ncbi.nlm.nih.gov/clinvar/RCV000505069, http://www.ncbi.nlm.nih.gov/clinvar/RCV000986538, http://www.ncbi.nlm.nih.gov/clinvar/RCV000219904	CV_SIG_LIKELY_PATHOGENIC, CV_SIG_UNCERTAIN_SIGNIFICANCE, CV_SIG_LIKELY_BENIGN, CV_SIG_BENIGN, CV_CONFLICTING_INTERPRETATIONS_OF_PATHOGENICITY					BENIGN	BS1, BP6, BS1, BP6	1.5692E-94	0.857	30		#180100, #180104, #180105, #180210, #209850, #268000, #268025, #268060, #276900, #276901, #276902, #276904, #300029, #300155, #300424, #300605, #312600, #312612, #400004, #500004, #600059, #600105, #600132, #600138, #600852, #601067, #601414, #601718, #602083, #602097, #602594, #602772, #604232, #604393, #605472, #606068, #606943, #607921, #608133, #608380, #609913, #609923, #610282, #610359, #610599, #611131, #611383, #612095, #612165, #612572, #612632, #612712, #612943, #613194, #613341, #613428, #613464, #613575, #613581, #613582, #613617, #613660, #613731, #613750, #613756, #613758, #613767, #613769, #613794, #613801, #613809, #613810, #613827, #613861, #613862, #613983, #614180, #614181, #614494, #614500, #614504, #614869, #614990, #615233, #615434, #615565, #615725, #615780, #615922, #616394, #616469, #616544, #616562, #617023, #617123, #genemap2	usherin	Usher syndrome::Usher syndrome type 2::Usher syndrome type 2A::autism::retinitis pigmentosa::retinitis pigmentosa 1::retinitis pigmentosa 39::rp-overview::usher2	This gene encodes a protein that contains laminin EGF motifs, a pentaxin domain, and many fibronectin type III motifs. The protein is found in the basement membrane, and may be important in development and homeostasis of the inner ear and retina. Mutations within this gene have been associated with Usher syndrome type IIa and retinitis pigmentosa. Multiple transcript variants encoding different isoforms have been found for this gene. [provided by RefSeq, Dec 2008]		PASS	AutosomalRecessive
PALB2	SNP	16	23635825	23635825	T	C	rs113217267	NM_024675.4	p.Asn241Asp	c.721A>G	4	hom	EXONIC	NON_SYNONYMOUS	HIGH	0.0		23	-1	-1	3.3506905E-4		0.0020778822	6.1036967E-4	1.7306553E-4	0.0018648631			0.022133333333333338	Benign	0.481	Benign (Supporting)			1.0		-0.14	Neutral	2.45	Uncertain	0.0	Benign	-4.73	Benign (Supporting)	0.013	Benign (Moderate)	-0.834201	Uncertain							http://www.ncbi.nlm.nih.gov/clinvar/RCV000587175, http://www.ncbi.nlm.nih.gov/clinvar/RCV000116111, http://www.ncbi.nlm.nih.gov/clinvar/RCV001356373, http://www.ncbi.nlm.nih.gov/clinvar/RCV000121748, http://www.ncbi.nlm.nih.gov/clinvar/RCV003315624, http://www.ncbi.nlm.nih.gov/clinvar/RCV003492445, http://www.ncbi.nlm.nih.gov/clinvar/RCV001083216, http://www.ncbi.nlm.nih.gov/clinvar/RCV002225311	CV_SIG_LIKELY_BENIGN, CV_SIG_BENIGN, CV_SIG_NOT_PROVIDED					BENIGN	BP4, BS1, BP6, BS2, BP4, BS1, BP6, BS2	3.0379E-19	1.006			#114480, #227645, #227646, #227650, #229154, #260350, #300514, #600048, #600901, #603467, #604370, #605365, #606856, #609053, #609054, #610832, #612555, #613347, #613348, #613390, #613399, #613951, #614082, #614083, #614291, #614320, #615272, #616435, #genemap2	partner and localizer of BRCA2	BREAST CANCER SUSCEPTIBLITY::Fanconi anemia::Fanconi anemia complementation group N::breast cancer::familial ovarian cancer::familial pancreatic carcinoma::hereditary breast carcinoma::hereditary breast ovarian cancer syndrome::hereditary nonpolyposis colon cancer::pancreatic cancer, susceptibility to, 3::tef-ov	This gene encodes a protein that may function in tumor suppression. This protein binds to and colocalizes with the breast cancer 2 early onset protein (BRCA2) in nuclear foci and likely permits the stable intranuclear localization and accumulation of BRCA2. [provided by RefSeq, Jul 2008]		PASS	AutosomalRecessive, AutosomalDominant, SomaticMutation, SomaticMutation
MYO15A	SNP	17	18121038	18121038	G	T	rs79760961	NM_016239.4	p.Arg746Ser	c.2238G>T	2	hom	EXONIC	NON_SYNONYMOUS	HIGH	0.0		31	-1	-1	0.0027307416		0.0076412917	8.683906E-4	0.0013867094	0.014600423			0.12013333333333333	Benign	0.008	Benign (Moderate)			1.0	Deleterious	0.69	Neutral	-2.4	Uncertain	0.0	Benign	1.07	Benign (Supporting)	0.118	Benign (Moderate)	-0.328209	Deleterious (Supporting)							http://www.ncbi.nlm.nih.gov/clinvar/RCV002229766, http://www.ncbi.nlm.nih.gov/clinvar/RCV000428684, http://www.ncbi.nlm.nih.gov/clinvar/RCV000220411	CV_SIG_LIKELY_BENIGN, CV_SIG_BENIGN					BENIGN	BA1, BP4, BP6, BS2, BA1, BP4, BP6, BS2	1.2504E-56	0.8	30		#220290, #600060, #600316, #600791, #600792, #600971, #600974, #601071, #601072, #601386, #601869, #602092, #603010, #603098, #603629, #603678, #603720, #604060, #605428, #605818, #607039, #607084, #607101, #607197, #607239, #607821, #608219, #608264, #608265, #608565, #608653, #609006, #609439, #609533, #609646, #609647, #609706, #609823, #609941, #609946, #609952, #610143, #610153, #610154, #610212, #610220, #610248, #610265, #610419, #611022, #611451, #612433, #612645, #612789, #613079, #613285, #613307, #613391, #613392, #613453, #613685, #613718, #613865, #613916, #614035, #614414, #614617, #614861, #614899, #614934, #614944, #614945, #615429, #615540, #615837, #615974, #616042, #616515, #616705, #616958, #genemap2	myosin XVA	Autosomal recessive non-syndromic sensorineural deafness type DFNB::autosomal recessive nonsyndromic hearing loss 3::deafness-overview::hearing loss, autosomal recessive::nonsyndromic genetic hearing loss	This gene encodes an unconventional myosin. This protein differs from other myosins in that it has a long N-terminal extension preceding the conserved motor domain. Studies in mice suggest that this protein is necessary for actin organization in the hair cells of the cochlea. Mutations in this gene have been associated with profound, congenital, neurosensory, nonsyndromal deafness. This gene is located within the Smith-Magenis syndrome region on chromosome 17. Read-through transcripts containing an upstream gene and this gene have been identified, but they are not thought to encode a fusion protein. Several alternatively spliced transcript variants have been described, but their full length sequences have not been determined. [provided by RefSeq, Jul 2008]		PASS	AutosomalRecessive
ITGA2B	SNP	17	44380127	44380127	G	A	rs143967758	NM_000419.5	p.Arg543Trp	c.1627C>T	17	hom	EXONIC	NON_SYNONYMOUS	HIGH	0.0		73	-1	-1	6.398416E-4		0.0025411982	8.474434E-4	3.9202487E-4	0.0029774425			0.3455745341614907	Uncertain	0.141	Benign (Supporting)			1.0		1.625	Neutral	0.83	Uncertain	0.0	Benign	1.59	Benign (Supporting)	0.229	Benign (Moderate)	-0.496137	Uncertain							http://www.ncbi.nlm.nih.gov/clinvar/RCV001820972, http://www.ncbi.nlm.nih.gov/clinvar/RCV000312553, http://www.ncbi.nlm.nih.gov/clinvar/RCV004549706	CV_SIG_UNCERTAIN_SIGNIFICANCE, CV_SIG_LIKELY_BENIGN, CV_SIG_BENIGN					BENIGN	BA1, BP6, BS2, PP2, BA1, BP6, BS2, PP2	1.5205E-16	0.756			#187800, #273800, #613112, #615193, #genemap2	integrin subunit alpha 2b	Glanzmann thrombasthenia::Glanzmann thrombasthenia 1::Glanzmann's thrombasthenia::autosomal dominant macrothrombocytopenia::fetal and neonatal alloimmune thrombocytopenia::platelet-type bleeding disorder 16	This gene encodes a member of the integrin alpha chain family of proteins. The encoded preproprotein is proteolytically processed to generate light and heavy chains that associate through disulfide linkages to form a subunit of the alpha-IIb/beta-3 integrin cell adhesion receptor. This receptor plays a crucial role in the blood coagulation system, by mediating platelet aggregation. Mutations in this gene are associated with platelet-type bleeding disorders, which are characterized by a failure of platelet aggregation, including Glanzmann thrombasthenia. [provided by RefSeq, Jan 2016]		PASS	AutosomalRecessive, AutosomalDominant
ITGA2B	SNP	17	44389278	44389278	C	T	rs13306471	NM_000419.5		c.188+8G>A	1	hom	SPLICE_REGION	OTHER	HIGH	0.0		65	-1	-1	2.799278E-4		7.688759E-5	7.721559E-4	2.7707918E-4	3.0201167E-4			0.010009400568485056	Benign											0.0	Benign											1.00720376625508E-5	Benign	http://www.ncbi.nlm.nih.gov/clinvar/RCV000366588	CV_SIG_LIKELY_BENIGN, CV_SIG_BENIGN					BENIGN	BA1, BP4, BP6, BS2, BA1, BP4, BP6, BS2	1.5205E-16	0.756			#187800, #273800, #613112, #615193, #genemap2	integrin subunit alpha 2b	Glanzmann thrombasthenia::Glanzmann thrombasthenia 1::Glanzmann's thrombasthenia::autosomal dominant macrothrombocytopenia::fetal and neonatal alloimmune thrombocytopenia::platelet-type bleeding disorder 16	This gene encodes a member of the integrin alpha chain family of proteins. The encoded preproprotein is proteolytically processed to generate light and heavy chains that associate through disulfide linkages to form a subunit of the alpha-IIb/beta-3 integrin cell adhesion receptor. This receptor plays a crucial role in the blood coagulation system, by mediating platelet aggregation. Mutations in this gene are associated with platelet-type bleeding disorders, which are characterized by a failure of platelet aggregation, including Glanzmann thrombasthenia. [provided by RefSeq, Jan 2016]		PASS	AutosomalRecessive, AutosomalDominant
ITGB3	SNP	17	47253901	47253901	G	A	rs115600591	NM_000212.3	p.Val14Met	c.40G>A	1	hom	EXONIC	NON_SYNONYMOUS	HIGH	0.0		13	-1	-1	0.002028253		0.00697134	0.0057099354	0.001003696	0.010260224			0.11733333333333333	Benign	0.028	Benign (Moderate)			0.964837	Benign	0.0	Neutral	-3.64	Uncertain	0.0	Benign	-2.72	Benign (Supporting)	0.115	Benign (Moderate)	-0.335129	Deleterious (Supporting)							http://www.ncbi.nlm.nih.gov/clinvar/RCV000364007, http://www.ncbi.nlm.nih.gov/clinvar/RCV000224944	CV_SIG_LIKELY_BENIGN, CV_SIG_BENIGN					BENIGN	BA1, BP4, BP6, BS2, PP2, BA1, BP4, BP6, BS2, PP2	0.0017189	0.519	0	0	#187800, #209850, #273800, #608446, #613112, #615193, #619267, #619271, #genemap2	integrin subunit beta 3	Glanzmann thrombasthenia::Glanzmann thrombasthenia 1::Glanzmann thrombasthenia 2::Glanzmann's thrombasthenia::autism::autosomal dominant macrothrombocytopenia::bleeding disorder, platelet-type, 24::fetal and neonatal alloimmune thrombocytopenia::myocardial infarction, susceptibility to::platelet-type bleeding disorder 16	The ITGB3 protein product is the integrin beta chain beta 3. Integrins are integral cell-surface proteins composed of an alpha chain and a beta chain. A given chain may combine with multiple partners resulting in different integrins. Integrin beta 3 is found along with the alpha IIb chain in platelets. Integrins are known to participate in cell adhesion as well as cell-surface mediated signalling. [provided by RefSeq, Jul 2008]		PASS	AutosomalRecessive, AutosomalDominant
ITGB3	SNP	17	47286399	47286399	A	G	rs56173532	NM_000212.3	p.Ile252Val	c.754A>G	5	hom	EXONIC	NON_SYNONYMOUS	HIGH	0.0		29	-1	-1	8.529178E-4		9.226511E-4	0.001062743	8.4070634E-4	9.649595E-4			0.5565217391304347	Uncertain	0.212	Benign (Supporting)			1.0		1.06	Neutral	-4.75	Uncertain	0.0	Benign	5.01	Benign (Supporting)	0.476	Uncertain	-0.0134518	Deleterious (Moderate)							http://www.ncbi.nlm.nih.gov/clinvar/RCV001124486, http://www.ncbi.nlm.nih.gov/clinvar/RCV000861463	CV_SIG_UNCERTAIN_SIGNIFICANCE, CV_SIG_BENIGN					BENIGN	BA1, PM1, BS1, BS2, PP2, BA1, PM1, BS1, BS2, PP2	0.0017189	0.519	0	0	#187800, #209850, #273800, #608446, #613112, #615193, #619267, #619271, #genemap2	integrin subunit beta 3	Glanzmann thrombasthenia::Glanzmann thrombasthenia 1::Glanzmann thrombasthenia 2::Glanzmann's thrombasthenia::autism::autosomal dominant macrothrombocytopenia::bleeding disorder, platelet-type, 24::fetal and neonatal alloimmune thrombocytopenia::myocardial infarction, susceptibility to::platelet-type bleeding disorder 16	The ITGB3 protein product is the integrin beta chain beta 3. Integrins are integral cell-surface proteins composed of an alpha chain and a beta chain. A given chain may combine with multiple partners resulting in different integrins. Integrin beta 3 is found along with the alpha IIb chain in platelets. Integrins are known to participate in cell adhesion as well as cell-surface mediated signalling. [provided by RefSeq, Jul 2008]		PASS	AutosomalRecessive, AutosomalDominant
GAA	SNP	17	80109970	80109970	C	G	rs7215458	NM_000152.5	p.Pro451Arg	c.1352C>G	9	hom	EXONIC	NON_SYNONYMOUS	HIGH	0.0		51	-1	-1	3.1603978E-4		0.0017684146	4.3477534E-4	2.1013034E-4	0.0013123704			0.5334627329192547	Uncertain	0.07	Benign (Supporting)			0.999362		2.375	Neutral	-3.39	Uncertain	0.0	Benign	5.15	Benign (Supporting)	0.449	Uncertain	-0.0801174	Deleterious (Moderate)							http://www.ncbi.nlm.nih.gov/clinvar/RCV000370406, http://www.ncbi.nlm.nih.gov/clinvar/RCV003939937, http://www.ncbi.nlm.nih.gov/clinvar/RCV001576441, http://www.ncbi.nlm.nih.gov/clinvar/RCV000546554	CV_SIG_LIKELY_BENIGN					BENIGN	BS1, BP6, BS2, PP2, BS1, BP6, BS2, PP2	2.8174E-18	0.981	30		#232300	alpha glucosidase	glycogen storage disease II::glycogen storage disease due to acid maltase deficiency, infantile onset::glycogen storage disease due to acid maltase deficiency, late-onset	This gene encodes lysosomal alpha-glucosidase, which is essential for the degradation of glycogen to glucose in lysosomes. The encoded preproprotein is proteolytically processed to generate multiple intermediate forms and the mature form of the enzyme. Defects in this gene are the cause of glycogen storage disease II, also known as Pompe's disease, which is an autosomal recessive disorder with a broad clinical spectrum. Alternative splicing results in multiple transcript variants. [provided by RefSeq, Jan 2016]		PASS	AutosomalRecessive
GAA	SNP	17	80117714	80117714	G	A	rs1800314	NM_000152.5	p.Val816Ile	c.2446G>A	17	hom	EXONIC	NON_SYNONYMOUS	HIGH	0.0		69	-1	-1	0.032353073		0.054384615	0.060400493	0.02948117	0.059329715			0.4070652173913043	Uncertain	0.158	Benign (Supporting)			0.999454	Deleterious	0.885	Neutral	-3.05	Uncertain	0.0	Benign	-9.29	Benign (Supporting)	0.301	Benign (Moderate)	-0.32727	Deleterious (Supporting)							http://www.ncbi.nlm.nih.gov/clinvar/RCV000675246, http://www.ncbi.nlm.nih.gov/clinvar/RCV000296830, http://www.ncbi.nlm.nih.gov/clinvar/RCV002453395, http://www.ncbi.nlm.nih.gov/clinvar/RCV000078172	CV_SIG_LIKELY_BENIGN, CV_SIG_BENIGN					BENIGN	BA1, BP6, BS2, PP2, BA1, BP6, BS2, PP2	2.8174E-18	0.981	30		#232300	alpha glucosidase	glycogen storage disease II::glycogen storage disease due to acid maltase deficiency, infantile onset::glycogen storage disease due to acid maltase deficiency, late-onset	This gene encodes lysosomal alpha-glucosidase, which is essential for the degradation of glycogen to glucose in lysosomes. The encoded preproprotein is proteolytically processed to generate multiple intermediate forms and the mature form of the enzyme. Defects in this gene are the cause of glycogen storage disease II, also known as Pompe's disease, which is an autosomal recessive disorder with a broad clinical spectrum. Alternative splicing results in multiple transcript variants. [provided by RefSeq, Jan 2016]		PASS	AutosomalRecessive
GAA	SNP	17	80118786	80118786	C	T	rs1800315	NM_000152.5	p.Thr927Ile	c.2780C>T	19	hom	EXONIC	NON_SYNONYMOUS	HIGH	0.0		44	-1	-1	0.013366852		0.047055203	0.0220168	0.010293071	0.042339716			0.5607919254658384	Uncertain	0.04	Benign (Moderate)			0.863179		2.97	Neutral	-2.65	Uncertain	0.0	Benign	4.24	Benign (Supporting)	0.481	Uncertain	-0.153608	Deleterious (Supporting)							http://www.ncbi.nlm.nih.gov/clinvar/RCV000675250, http://www.ncbi.nlm.nih.gov/clinvar/RCV000078178, http://www.ncbi.nlm.nih.gov/clinvar/RCV002433584, http://www.ncbi.nlm.nih.gov/clinvar/RCV000308857	CV_SIG_LIKELY_BENIGN, CV_SIG_BENIGN					BENIGN	BA1, BP6, BS2, PP2, BA1, BP6, BS2, PP2	2.8174E-18	0.981	30		#232300	alpha glucosidase	glycogen storage disease II::glycogen storage disease due to acid maltase deficiency, infantile onset::glycogen storage disease due to acid maltase deficiency, late-onset	This gene encodes lysosomal alpha-glucosidase, which is essential for the degradation of glycogen to glucose in lysosomes. The encoded preproprotein is proteolytically processed to generate multiple intermediate forms and the mature form of the enzyme. Defects in this gene are the cause of glycogen storage disease II, also known as Pompe's disease, which is an autosomal recessive disorder with a broad clinical spectrum. Alternative splicing results in multiple transcript variants. [provided by RefSeq, Jan 2016]		PASS	AutosomalRecessive
LDLR	SNP	19	11106676	11106676	G	A	rs143992984	NM_000527.5	p.Gly269Asp	c.806G>A	5	het	EXONIC	NON_SYNONYMOUS	HIGH	0.0		15	-1	-1	1.756675E-4		7.688759E-5	1.8947819E-4	1.6417485E-4	2.8230782E-4			0.7047752808988763	Deleterious	0.22	Benign (Supporting)			1.0		-0.31	Neutral	-3.54	Uncertain	0.0	Benign	5.1	Benign (Supporting)	0.661	Deleterious (Supporting)	0.27922	Deleterious (Strong)							http://www.ncbi.nlm.nih.gov/clinvar/RCV000210247, http://www.ncbi.nlm.nih.gov/clinvar/RCV002415633, http://www.ncbi.nlm.nih.gov/clinvar/RCV002051672, http://www.ncbi.nlm.nih.gov/clinvar/RCV002247541, http://www.ncbi.nlm.nih.gov/clinvar/RCV000161966, http://www.ncbi.nlm.nih.gov/clinvar/RCV000775049	CV_SIG_PATHOGENIC, CV_SIG_LIKELY_PATHOGENIC, CV_SIG_UNCERTAIN_SIGNIFICANCE, CV_SIG_LIKELY_BENIGN, CV_SIG_BENIGN, CV_SIG_NOT_PROVIDED					BENIGN	BS1, BP6, PP2, PP3, BS1, BP6, PP2, PP3	9.841E-24	1.128	3	0	#143890, #209850, #602247, #603813, #genemap2	low density lipoprotein receptor	Hypercholesterolaemia, autosomal dominant::NON RARE IN EUROPE: Heterozygous familial hypercholesterolemia::autism::familial hypercholesterolemia::homozygous familial hypercholesterolemia::hypercholesterolemia, familial, 1	The low density lipoprotein receptor (LDLR) gene family consists of cell surface proteins involved in receptor-mediated endocytosis of specific ligands. The encoded protein is normally bound at the cell membrane, where it binds low density lipoprotein/cholesterol and is taken into the cell. Lysosomes release the cholesterol, which is made available for repression of microsomal enzyme 3-hydroxy-3-methylglutaryl coenzyme A (HMG CoA) reductase, the rate-limiting step in cholesterol synthesis. At the same time, a reciprocal stimulation of cholesterol ester synthesis takes place. Mutations in this gene cause the autosomal dominant disorder, familial hypercholesterolemia. Alternate splicing results in multiple transcript variants.[provided by RefSeq, May 2022]		PASS	AutosomalRecessive, AutosomalDominant
LDLR	SNP	19	11110648	11110648	G	A	rs116405216	NM_000527.5		c.941-4G>A	7	het	SPLICE_REGION	OTHER	HIGH	0.0		51	-1	-1	0.0014268709		0.008226972	0.0023822172	7.6784205E-4	0.0076460233			0.010028893905544959	Benign											0.0	Benign											3.09577559410178E-5	Benign	http://www.ncbi.nlm.nih.gov/clinvar/RCV000210248, http://www.ncbi.nlm.nih.gov/clinvar/RCV000736080, http://www.ncbi.nlm.nih.gov/clinvar/RCV002372208, http://www.ncbi.nlm.nih.gov/clinvar/RCV000771133, http://www.ncbi.nlm.nih.gov/clinvar/RCV001706207	CV_SIG_LIKELY_PATHOGENIC, CV_SIG_UNCERTAIN_SIGNIFICANCE, CV_SIG_LIKELY_BENIGN, CV_SIG_BENIGN					BENIGN	BA1, BP4, BP6, BS2, BA1, BP4, BP6, BS2	9.841E-24	1.128	3	0	#143890, #209850, #602247, #603813, #genemap2	low density lipoprotein receptor	Hypercholesterolaemia, autosomal dominant::NON RARE IN EUROPE: Heterozygous familial hypercholesterolemia::autism::familial hypercholesterolemia::homozygous familial hypercholesterolemia::hypercholesterolemia, familial, 1	The low density lipoprotein receptor (LDLR) gene family consists of cell surface proteins involved in receptor-mediated endocytosis of specific ligands. The encoded protein is normally bound at the cell membrane, where it binds low density lipoprotein/cholesterol and is taken into the cell. Lysosomes release the cholesterol, which is made available for repression of microsomal enzyme 3-hydroxy-3-methylglutaryl coenzyme A (HMG CoA) reductase, the rate-limiting step in cholesterol synthesis. At the same time, a reciprocal stimulation of cholesterol ester synthesis takes place. Mutations in this gene cause the autosomal dominant disorder, familial hypercholesterolemia. Alternate splicing results in multiple transcript variants.[provided by RefSeq, May 2022]		PASS	AutosomalRecessive, AutosomalDominant
LDLR	SNP	19	11110735	11110735	G	A	rs139361635	NM_000527.5	p.Asp342Asn	c.1024G>A	7	hom	EXONIC	NON_SYNONYMOUS	HIGH	0.0		25	-1	-1	3.0235428E-4		0.0021528525	6.541685E-4	1.6490178E-4	0.001595556			0.3916925465838509	Uncertain	0.093	Benign (Supporting)			1.0	Benign	0.16	Neutral	-4.45	Uncertain	0.0	Benign	-0.687	Benign (Supporting)	0.283	Benign (Moderate)	-0.201271	Deleterious (Supporting)							http://www.ncbi.nlm.nih.gov/clinvar/RCV000218676, http://www.ncbi.nlm.nih.gov/clinvar/RCV000162022, http://www.ncbi.nlm.nih.gov/clinvar/RCV002051667, http://www.ncbi.nlm.nih.gov/clinvar/RCV002381456, http://www.ncbi.nlm.nih.gov/clinvar/RCV000771314, http://www.ncbi.nlm.nih.gov/clinvar/RCV000238033	CV_SIG_PATHOGENIC, CV_SIG_UNCERTAIN_SIGNIFICANCE, CV_SIG_LIKELY_BENIGN, CV_SIG_BENIGN, CV_SIG_NOT_PROVIDED, CV_CONFLICTING_INTERPRETATIONS_OF_PATHOGENICITY					BENIGN	BS1, BP6, BS2, PP2, BS1, BP6, BS2, PP2	9.841E-24	1.128	3	0	#143890, #209850, #602247, #603813, #genemap2	low density lipoprotein receptor	Hypercholesterolaemia, autosomal dominant::NON RARE IN EUROPE: Heterozygous familial hypercholesterolemia::autism::familial hypercholesterolemia::homozygous familial hypercholesterolemia::hypercholesterolemia, familial, 1	The low density lipoprotein receptor (LDLR) gene family consists of cell surface proteins involved in receptor-mediated endocytosis of specific ligands. The encoded protein is normally bound at the cell membrane, where it binds low density lipoprotein/cholesterol and is taken into the cell. Lysosomes release the cholesterol, which is made available for repression of microsomal enzyme 3-hydroxy-3-methylglutaryl coenzyme A (HMG CoA) reductase, the rate-limiting step in cholesterol synthesis. At the same time, a reciprocal stimulation of cholesterol ester synthesis takes place. Mutations in this gene cause the autosomal dominant disorder, familial hypercholesterolemia. Alternate splicing results in multiple transcript variants.[provided by RefSeq, May 2022]		PASS	AutosomalRecessive, AutosomalDominant
LDLR	SNP	19	11116849	11116849	G	A	rs17248882	NM_000527.5		c.1706-10G>A	12	het	SPLICE_REGION	OTHER	HIGH	0.0		50	-1	-1	0.0019494074		0.0014608642	0.002528747	0.0019853464	0.0016021011			0.08	Benign											0.05	Benign											0.00160694616686001	Benign	http://www.ncbi.nlm.nih.gov/clinvar/RCV000771093, http://www.ncbi.nlm.nih.gov/clinvar/RCV000211645, http://www.ncbi.nlm.nih.gov/clinvar/RCV000455738, http://www.ncbi.nlm.nih.gov/clinvar/RCV002399781, http://www.ncbi.nlm.nih.gov/clinvar/RCV000759075	CV_SIG_UNCERTAIN_SIGNIFICANCE, CV_SIG_LIKELY_BENIGN, CV_SIG_BENIGN					BENIGN	BA1, BP4, BS1, BP6, BS2, BA1, BP4, BS1, BP6, BS2	9.841E-24	1.128	3	0	#143890, #209850, #602247, #603813, #genemap2	low density lipoprotein receptor	Hypercholesterolaemia, autosomal dominant::NON RARE IN EUROPE: Heterozygous familial hypercholesterolemia::autism::familial hypercholesterolemia::homozygous familial hypercholesterolemia::hypercholesterolemia, familial, 1	The low density lipoprotein receptor (LDLR) gene family consists of cell surface proteins involved in receptor-mediated endocytosis of specific ligands. The encoded protein is normally bound at the cell membrane, where it binds low density lipoprotein/cholesterol and is taken into the cell. Lysosomes release the cholesterol, which is made available for repression of microsomal enzyme 3-hydroxy-3-methylglutaryl coenzyme A (HMG CoA) reductase, the rate-limiting step in cholesterol synthesis. At the same time, a reciprocal stimulation of cholesterol ester synthesis takes place. Mutations in this gene cause the autosomal dominant disorder, familial hypercholesterolemia. Alternate splicing results in multiple transcript variants.[provided by RefSeq, May 2022]		PASS	AutosomalRecessive, AutosomalDominant
LDLR	SNP	19	11120527	11120527	G	A	rs72658867	NM_000527.5		c.2140+5G>A	14	het	SPLICE_REGION	OTHER	HIGH	0.0		77	-1	-1	0.01008324		0.008995848	0.006944212	0.010358756	0.007498063			0.799469753186129	Deleterious											0.33	Splice-Altering / moderate											0.998409259558387	Deleterious	http://www.ncbi.nlm.nih.gov/clinvar/RCV000614028, http://www.ncbi.nlm.nih.gov/clinvar/RCV002426525, http://www.ncbi.nlm.nih.gov/clinvar/RCV000030133, http://www.ncbi.nlm.nih.gov/clinvar/RCV000858033, http://www.ncbi.nlm.nih.gov/clinvar/RCV003904871, http://www.ncbi.nlm.nih.gov/clinvar/RCV000771073	CV_SIG_UNCERTAIN_SIGNIFICANCE, CV_SIG_LIKELY_BENIGN, CV_SIG_BENIGN					BENIGN	BA1, BP6, BS2, PP3, BA1, BP6, BS2, PP3	9.841E-24	1.128	3	0	#143890, #209850, #602247, #603813, #genemap2	low density lipoprotein receptor	Hypercholesterolaemia, autosomal dominant::NON RARE IN EUROPE: Heterozygous familial hypercholesterolemia::autism::familial hypercholesterolemia::homozygous familial hypercholesterolemia::hypercholesterolemia, familial, 1	The low density lipoprotein receptor (LDLR) gene family consists of cell surface proteins involved in receptor-mediated endocytosis of specific ligands. The encoded protein is normally bound at the cell membrane, where it binds low density lipoprotein/cholesterol and is taken into the cell. Lysosomes release the cholesterol, which is made available for repression of microsomal enzyme 3-hydroxy-3-methylglutaryl coenzyme A (HMG CoA) reductase, the rate-limiting step in cholesterol synthesis. At the same time, a reciprocal stimulation of cholesterol ester synthesis takes place. Mutations in this gene cause the autosomal dominant disorder, familial hypercholesterolemia. Alternate splicing results in multiple transcript variants.[provided by RefSeq, May 2022]		PASS	AutosomalRecessive, AutosomalDominant
JAK3	SNP	19	17843141	17843141	G	C	rs55778349	NM_000215.4	p.Pro151Arg	c.452C>G	5	hom	EXONIC	NON_SYNONYMOUS	HIGH	0.0		76	-1	-1	0.007762977		0.005239636	0.00649028	0.007907471	0.006421874			0.5309006211180124	Uncertain	0.06	Benign (Supporting)			1.0		1.59	Neutral	-0.86	Uncertain	0.01	Benign	-4.59	Benign (Supporting)	0.446	Uncertain	-0.152125	Deleterious (Supporting)							http://www.ncbi.nlm.nih.gov/clinvar/RCV001084083, http://www.ncbi.nlm.nih.gov/clinvar/RCV000121271, http://www.ncbi.nlm.nih.gov/clinvar/RCV000224911	CV_SIG_UNCERTAIN_SIGNIFICANCE, CV_SIG_LIKELY_BENIGN, CV_SIG_BENIGN, CV_SIG_NOT_PROVIDED					BENIGN	BA1, BP6, BS2, BA1, BP6, BS2	5.9311E-6	0.525			#600802, #genemap2	Janus kinase 3	T-B+ severe combined immunodeficiency due to JAK3 deficiency	The protein encoded by this gene is a member of the Janus kinase (JAK) family of tyrosine kinases involved in cytokine receptor-mediated intracellular signal transduction. It is predominantly expressed in immune cells and transduces a signal in response to its activation via tyrosine phosphorylation by interleukin receptors. Mutations in this gene are associated with autosomal SCID (severe combined immunodeficiency disease). [provided by RefSeq, Jul 2008]		PASS	AutosomalRecessive
RYR1	SNP	19	38473635	38473635	A	G	rs34694816	NM_000540.3	p.Ser1342Gly	c.4024A>G	28	hom	EXONIC	NON_SYNONYMOUS	HIGH	0.0		62	-1	-1	0.008735772		0.037034024	0.022146072	0.004870086	0.043866336			0.40023291925465837	Uncertain	0.468	Benign (Supporting)			0.999908		-1.355	Neutral	-4.11	Uncertain	0.0	Benign	4.03	Benign (Supporting)	0.293	Benign (Moderate)	-0.385358	Uncertain							http://www.ncbi.nlm.nih.gov/clinvar/RCV000209973, http://www.ncbi.nlm.nih.gov/clinvar/RCV000555541, http://www.ncbi.nlm.nih.gov/clinvar/RCV000260420, http://www.ncbi.nlm.nih.gov/clinvar/RCV001125254, http://www.ncbi.nlm.nih.gov/clinvar/RCV000119615, http://www.ncbi.nlm.nih.gov/clinvar/RCV000079142	CV_SIG_BENIGN, CV_SIG_NOT_PROVIDED					BENIGN	BA1, BP6, BS2, BA1, BP6, BS2	1.5944E-29	0.456	0	0	#117000, #145600, #154275, #154276, #160150, #253290, #255200, #255320, #600467, #601887, #601888, #602771, #614408, #615959, #619542, #genemap2	ryanodine receptor 1	King-Denborough syndrome::RYR1-related myopathy::autosomal dominant centronuclear myopathy::autosomal recessive centronuclear myopathy::benign Samaritan congenital myopathy::central core myopathy::congenital multicore myopathy with external ophthalmoplegia::congenital myopathy with myasthenic-like onset::exercise-induced malignant hyperthermia::lethal multiple pterygium syndrome::malignant hyperthermia of anesthesia::malignant hyperthermia, susceptibility to, 1::mhs::moderate multiminicore disease with hand involvement::multiminicore myopathy	This gene encodes a ryanodine receptor found in skeletal muscle. The encoded protein functions as a calcium release channel in the sarcoplasmic reticulum but also serves to connect the sarcoplasmic reticulum and transverse tubule. Mutations in this gene are associated with malignant hyperthermia susceptibility, central core disease, and minicore myopathy with external ophthalmoplegia. Alternatively spliced transcripts encoding different isoforms have been described. [provided by RefSeq, Jul 2008]		PASS	AutosomalRecessive, AutosomalDominant
RYR1	SNP	19	38485972	38485972	C	T	rs192863857	NM_000540.3	p.Pro1773Ser	c.5317C>T	34	hom	EXONIC	NON_SYNONYMOUS	HIGH	0.0		85	-1	-1	4.585913E-4			0.0011098406	4.5644664E-4	4.7274493E-4			0.5428571428571429	Uncertain	0.038	Benign (Moderate)			0.999962		2.68	Neutral	-0.81	Uncertain	0.06	Benign	3.62	Benign (Supporting)	0.46	Uncertain	-0.201163	Deleterious (Supporting)							http://www.ncbi.nlm.nih.gov/clinvar/RCV000241839, http://www.ncbi.nlm.nih.gov/clinvar/RCV000400180, http://www.ncbi.nlm.nih.gov/clinvar/RCV001082672, http://www.ncbi.nlm.nih.gov/clinvar/RCV000314530, http://www.ncbi.nlm.nih.gov/clinvar/RCV000362258, http://www.ncbi.nlm.nih.gov/clinvar/RCV000209980, http://www.ncbi.nlm.nih.gov/clinvar/RCV000766302	CV_SIG_UNCERTAIN_SIGNIFICANCE, CV_SIG_LIKELY_BENIGN, CV_SIG_BENIGN					BENIGN	BS1, BP6, BS2, BS1, BP6, BS2	1.5944E-29	0.456	0	0	#117000, #145600, #154275, #154276, #160150, #253290, #255200, #255320, #600467, #601887, #601888, #602771, #614408, #615959, #619542, #genemap2	ryanodine receptor 1	King-Denborough syndrome::RYR1-related myopathy::autosomal dominant centronuclear myopathy::autosomal recessive centronuclear myopathy::benign Samaritan congenital myopathy::central core myopathy::congenital multicore myopathy with external ophthalmoplegia::congenital myopathy with myasthenic-like onset::exercise-induced malignant hyperthermia::lethal multiple pterygium syndrome::malignant hyperthermia of anesthesia::malignant hyperthermia, susceptibility to, 1::mhs::moderate multiminicore disease with hand involvement::multiminicore myopathy	This gene encodes a ryanodine receptor found in skeletal muscle. The encoded protein functions as a calcium release channel in the sarcoplasmic reticulum but also serves to connect the sarcoplasmic reticulum and transverse tubule. Mutations in this gene are associated with malignant hyperthermia susceptibility, central core disease, and minicore myopathy with external ophthalmoplegia. Alternatively spliced transcripts encoding different isoforms have been described. [provided by RefSeq, Jul 2008]		PASS	AutosomalRecessive, AutosomalDominant
RYR1	SNP	19	38512364	38512364	C	T	rs2915960	NM_000540.3	p.Ala3118Val	c.9353C>T	63	hom	EXONIC	NON_SYNONYMOUS	HIGH	0.0		20	-1	-1	3.0134286E-4		0.0015377518	5.204117E-4	1.4571774E-4	0.0017723746			0.3319099378881988	Uncertain	0.482	Benign (Supporting)			0.890264		1.1	Neutral	-4.02	Uncertain	0.83	Splice-Altering / strong	3.31	Benign (Supporting)	0.213	Benign (Moderate)	-0.10096	Deleterious (Moderate)							http://www.ncbi.nlm.nih.gov/clinvar/RCV000295514, http://www.ncbi.nlm.nih.gov/clinvar/RCV001085870, http://www.ncbi.nlm.nih.gov/clinvar/RCV000352587, http://www.ncbi.nlm.nih.gov/clinvar/RCV000721736, http://www.ncbi.nlm.nih.gov/clinvar/RCV000624697, http://www.ncbi.nlm.nih.gov/clinvar/RCV000387418, http://www.ncbi.nlm.nih.gov/clinvar/RCV000372340	CV_SIG_UNCERTAIN_SIGNIFICANCE, CV_SIG_LIKELY_BENIGN, CV_SIG_BENIGN					BENIGN	BS1, BP6, BS2, BS1, BP6, BS2	1.5944E-29	0.456	0	0	#117000, #145600, #154275, #154276, #160150, #253290, #255200, #255320, #600467, #601887, #601888, #602771, #614408, #615959, #619542, #genemap2	ryanodine receptor 1	King-Denborough syndrome::RYR1-related myopathy::autosomal dominant centronuclear myopathy::autosomal recessive centronuclear myopathy::benign Samaritan congenital myopathy::central core myopathy::congenital multicore myopathy with external ophthalmoplegia::congenital myopathy with myasthenic-like onset::exercise-induced malignant hyperthermia::lethal multiple pterygium syndrome::malignant hyperthermia of anesthesia::malignant hyperthermia, susceptibility to, 1::mhs::moderate multiminicore disease with hand involvement::multiminicore myopathy	This gene encodes a ryanodine receptor found in skeletal muscle. The encoded protein functions as a calcium release channel in the sarcoplasmic reticulum but also serves to connect the sarcoplasmic reticulum and transverse tubule. Mutations in this gene are associated with malignant hyperthermia susceptibility, central core disease, and minicore myopathy with external ophthalmoplegia. Alternatively spliced transcripts encoding different isoforms have been described. [provided by RefSeq, Jul 2008]		PASS	AutosomalRecessive, AutosomalDominant
RYR1	SNP	19	38527707	38527707	G	C	rs55876273	NM_000540.3	p.Glu3583Gln	c.10747G>C	73	hom	EXONIC	NON_SYNONYMOUS	HIGH	0.0		52	-1	-1	0.01928762		0.013301553	0.014941595	0.020005144	0.012548262			0.4232919254658385	Uncertain	0.23	Benign (Supporting)			0.868552	Benign	0.315	Neutral	-4.12	Uncertain	0.0	Benign	4.69	Benign (Supporting)	0.32	Benign (Supporting)	-0.242779	Deleterious (Supporting)							http://www.ncbi.nlm.nih.gov/clinvar/RCV000549721, http://www.ncbi.nlm.nih.gov/clinvar/RCV002505052, http://www.ncbi.nlm.nih.gov/clinvar/RCV000210017, http://www.ncbi.nlm.nih.gov/clinvar/RCV000119417, http://www.ncbi.nlm.nih.gov/clinvar/RCV001126709, http://www.ncbi.nlm.nih.gov/clinvar/RCV000239124, http://www.ncbi.nlm.nih.gov/clinvar/RCV000147401, http://www.ncbi.nlm.nih.gov/clinvar/RCV001128674	CV_SIG_LIKELY_BENIGN, CV_SIG_BENIGN, CV_SIG_NOT_PROVIDED					BENIGN	BA1, BP6, BS2, BA1, BP6, BS2	1.5944E-29	0.456	0	0	#117000, #145600, #154275, #154276, #160150, #253290, #255200, #255320, #600467, #601887, #601888, #602771, #614408, #615959, #619542, #genemap2	ryanodine receptor 1	King-Denborough syndrome::RYR1-related myopathy::autosomal dominant centronuclear myopathy::autosomal recessive centronuclear myopathy::benign Samaritan congenital myopathy::central core myopathy::congenital multicore myopathy with external ophthalmoplegia::congenital myopathy with myasthenic-like onset::exercise-induced malignant hyperthermia::lethal multiple pterygium syndrome::malignant hyperthermia of anesthesia::malignant hyperthermia, susceptibility to, 1::mhs::moderate multiminicore disease with hand involvement::multiminicore myopathy	This gene encodes a ryanodine receptor found in skeletal muscle. The encoded protein functions as a calcium release channel in the sarcoplasmic reticulum but also serves to connect the sarcoplasmic reticulum and transverse tubule. Mutations in this gene are associated with malignant hyperthermia susceptibility, central core disease, and minicore myopathy with external ophthalmoplegia. Alternatively spliced transcripts encoding different isoforms have been described. [provided by RefSeq, Jul 2008]		PASS	AutosomalRecessive, AutosomalDominant
IL7R	SNP	5	35876347	35876347	C	T	rs2229232	NM_002185.5	p.Thr414Met	c.1241C>T	8	hom	EXONIC	NON_SYNONYMOUS	HIGH	0.0		74	-1	-1	0.0069920504		0.003921267	0.010741671	0.007109981	0.00586466			0.11359999999999999	Benign	0.015	Benign (Moderate)			0.999999		1.83	Neutral	1.78	Uncertain	0.0	Benign	-1.06	Benign (Supporting)	0.111	Benign (Moderate)	-0.481058	Uncertain							http://www.ncbi.nlm.nih.gov/clinvar/RCV000121225, http://www.ncbi.nlm.nih.gov/clinvar/RCV000545508	CV_SIG_BENIGN, CV_SIG_NOT_PROVIDED					BENIGN	BA1, BP4, BP6, BS2, BA1, BP4, BP6, BS2	3.763E-7	1.04			#602450, #603554, #608971, #genemap2	interleukin 7 receptor	Omenn syndrome::T-B+ severe combined immunodeficiency due to CD45 deficiency::T-B+ severe combined immunodeficiency due to IL-7Ralpha deficiency::immunodeficiency 104::severe combined immunodeficiency due to DCLRE1C deficiency	The protein encoded by this gene is a receptor for interleukin 7 (IL7). The function of this receptor requires the interleukin 2 receptor, gamma chain (IL2RG), which is a common gamma chain shared by the receptors of various cytokines, including interleukins 2, 4, 7, 9, and 15. This protein has been shown to play a critical role in V(D)J recombination during lymphocyte development. Defects in this gene may be associated with severe combined immunodeficiency (SCID). Alternatively spliced transcript variants have been found. [provided by RefSeq, Dec 2015]		PASS	AutosomalRecessive
MYO6	SNP	6	75848478	75848478	C	T	rs145564837	NM_004999.4	p.Ala342Val	c.1025C>T	11	hom	EXONIC	NON_SYNONYMOUS	HIGH	0.0		86	-1	-1	0.0014965589		0.0016146394	0.0015908079	0.0015263655	0.0012151706			0.8733146067415731	Deleterious	0.001	Benign (Moderate)			1.0		3.54	Neutral	-3.19	Uncertain	0.0	Benign	5.37	Benign (Supporting)	0.905	Deleterious (Moderate)	0.435724	Deleterious (Strong)							http://www.ncbi.nlm.nih.gov/clinvar/RCV004534809, http://www.ncbi.nlm.nih.gov/clinvar/RCV000787984, http://www.ncbi.nlm.nih.gov/clinvar/RCV000038280, http://www.ncbi.nlm.nih.gov/clinvar/RCV000382776, http://www.ncbi.nlm.nih.gov/clinvar/RCV000488280, http://www.ncbi.nlm.nih.gov/clinvar/RCV000271910	CV_SIG_UNCERTAIN_SIGNIFICANCE, CV_SIG_LIKELY_BENIGN, CV_SIG_BENIGN, CV_CONFLICTING_INTERPRETATIONS_OF_PATHOGENICITY					BENIGN	BS1, BP6, BS2, PP3, BS1, BP6, BS2, PP3	2.4287E-5	0.419			#124900, #220290, #600060, #600101, #600316, #600652, #600791, #600792, #600965, #600971, #600974, #600994, #601071, #601072, #601316, #601317, #601369, #601386, #601412, #601543, #601544, #601868, #601869, #602092, #602459, #603010, #603098, #603622, #603629, #603678, #603720, #603964, #604060, #604717, #605192, #605428, #605583, #605818, #606012, #606282, #606346, #606451, #606705, #607017, #607039, #607084, #607101, #607197, #607239, #607453, #607683, #607821, #607841, #608219, #608224, #608264, #608265, #608372, #608394, #608565, #608641, #608645, #608652, #608653, #609006, #609129, #609439, #609533, #609646, #609647, #609706, #609823, #609941, #609946, #609952, #609965, #610143, #610153, #610154, #610212, #610220, #610248, #610265, #610419, #611022, #611451, #612431, #612433, #612642, #612643, #612644, #612645, #612789, #613074, #613079, #613285, #613307, #613391, #613392, #613453, #613558, #613685, #613718, #613865, #613916, #614035, #614152, #614211, #614414, #614614, #614617, #614861, #614899, #614934, #614944, #614945, #615429, #615540, #615629, #615649, #615654, #615837, #615974, #616042, #616044, #616340, #616357, #616515, #616697, #616705, #616707, #616958, #616968, #616969, #genemap2	myosin VI	Autosomal dominant non-syndromic sensorineural deafness type DFNA::Autosomal recessive non-syndromic sensorineural deafness type DFNB::autosomal dominant nonsyndromic hearing loss::autosomal dominant nonsyndromic hearing loss 22::autosomal recessive nonsyndromic hearing loss 37::deafness-overview::hearing loss, autosomal recessive::nonsyndromic genetic hearing loss::progressive sensorineural hearing loss-hypertrophic cardiomyopathy syndrome	This gene encodes a reverse-direction motor protein that moves toward the minus end of actin filaments and plays a role in intracellular vesicle and organelle transport. The protein consists of a motor domain containing an ATP- and an actin-binding site and a globular tail which interacts with other proteins. This protein maintains the structural integrity of inner ear hair cells and mutations in this gene cause non-syndromic autosomal dominant and recessive hearing loss. Alternative splicing results in multiple transcript variants encoding distinct isoforms. [provided by RefSeq, Jul 2014]		PASS	AutosomalRecessive, AutosomalDominant
MYO6	SNP	6	75890234	75890234	C	T	rs141845119	NM_004999.4	p.Arg946Cys	c.2836C>T	26	hom	EXONIC	NON_SYNONYMOUS	HIGH	0.0		26	-1	-1	4.812159E-4		3.0755036E-4	9.143807E-4	4.8688758E-4	4.2746283E-4			0.28579192546583854	Uncertain	0.001	Benign (Moderate)			0.994019		2.56	Neutral	1.92	Uncertain	0.0	Benign	5.98	Benign (Supporting)	0.159	Benign (Moderate)	-0.3343	Deleterious (Supporting)							http://www.ncbi.nlm.nih.gov/clinvar/RCV004544358, http://www.ncbi.nlm.nih.gov/clinvar/RCV001162538, http://www.ncbi.nlm.nih.gov/clinvar/RCV000151470, http://www.ncbi.nlm.nih.gov/clinvar/RCV000710324, http://www.ncbi.nlm.nih.gov/clinvar/RCV001162537, http://www.ncbi.nlm.nih.gov/clinvar/RCV000487698	CV_SIG_UNCERTAIN_SIGNIFICANCE, CV_SIG_LIKELY_BENIGN, CV_CONFLICTING_INTERPRETATIONS_OF_PATHOGENICITY					BENIGN	BS1, BP6, BS2, BS1, BP6, BS2	2.4287E-5	0.419			#124900, #220290, #600060, #600101, #600316, #600652, #600791, #600792, #600965, #600971, #600974, #600994, #601071, #601072, #601316, #601317, #601369, #601386, #601412, #601543, #601544, #601868, #601869, #602092, #602459, #603010, #603098, #603622, #603629, #603678, #603720, #603964, #604060, #604717, #605192, #605428, #605583, #605818, #606012, #606282, #606346, #606451, #606705, #607017, #607039, #607084, #607101, #607197, #607239, #607453, #607683, #607821, #607841, #608219, #608224, #608264, #608265, #608372, #608394, #608565, #608641, #608645, #608652, #608653, #609006, #609129, #609439, #609533, #609646, #609647, #609706, #609823, #609941, #609946, #609952, #609965, #610143, #610153, #610154, #610212, #610220, #610248, #610265, #610419, #611022, #611451, #612431, #612433, #612642, #612643, #612644, #612645, #612789, #613074, #613079, #613285, #613307, #613391, #613392, #613453, #613558, #613685, #613718, #613865, #613916, #614035, #614152, #614211, #614414, #614614, #614617, #614861, #614899, #614934, #614944, #614945, #615429, #615540, #615629, #615649, #615654, #615837, #615974, #616042, #616044, #616340, #616357, #616515, #616697, #616705, #616707, #616958, #616968, #616969, #genemap2	myosin VI	Autosomal dominant non-syndromic sensorineural deafness type DFNA::Autosomal recessive non-syndromic sensorineural deafness type DFNB::autosomal dominant nonsyndromic hearing loss::autosomal dominant nonsyndromic hearing loss 22::autosomal recessive nonsyndromic hearing loss 37::deafness-overview::hearing loss, autosomal recessive::nonsyndromic genetic hearing loss::progressive sensorineural hearing loss-hypertrophic cardiomyopathy syndrome	This gene encodes a reverse-direction motor protein that moves toward the minus end of actin filaments and plays a role in intracellular vesicle and organelle transport. The protein consists of a motor domain containing an ATP- and an actin-binding site and a globular tail which interacts with other proteins. This protein maintains the structural integrity of inner ear hair cells and mutations in this gene cause non-syndromic autosomal dominant and recessive hearing loss. Alternative splicing results in multiple transcript variants encoding distinct isoforms. [provided by RefSeq, Jul 2014]		PASS	AutosomalRecessive, AutosomalDominant
SLC26A4	SNP	7	107689120	107689120	G	A	rs145467740	NM_000441.2	p.Ala357Thr	c.1069G>A	9	hom	EXONIC	NON_SYNONYMOUS	HIGH	0.0		64	-1	-1	3.0526714E-4		0.0014608642	4.944213E-4	1.6693874E-4	0.0016093645			0.8575842696629215	Deleterious	0.001	Benign (Moderate)			0.998822		1.78	Neutral	-3.53	Uncertain	0.0	Benign	4.73	Benign (Supporting)	0.849	Deleterious (Moderate)	0.186017	Deleterious (Strong)							http://www.ncbi.nlm.nih.gov/clinvar/RCV000906081, http://www.ncbi.nlm.nih.gov/clinvar/RCV000275313, http://www.ncbi.nlm.nih.gov/clinvar/RCV004541094, http://www.ncbi.nlm.nih.gov/clinvar/RCV000036422, http://www.ncbi.nlm.nih.gov/clinvar/RCV000367654	CV_SIG_UNCERTAIN_SIGNIFICANCE, CV_SIG_LIKELY_BENIGN, CV_SIG_BENIGN					BENIGN	BS1, BP6, PP2, PP3, BS1, BP6, PP2, PP3	8.9898E-22	1.175			#218700, #220290, #225250, #274600, #600060, #600316, #600791, #600792, #600971, #600974, #601071, #601072, #601386, #601869, #602092, #603010, #603098, #603629, #603678, #603720, #604060, #605428, #605818, #607039, #607084, #607101, #607197, #607239, #607821, #608219, #608264, #608265, #608565, #608653, #609006, #609439, #609533, #609646, #609647, #609706, #609823, #609941, #609946, #609952, #610143, #610153, #610154, #610212, #610220, #610248, #610265, #610419, #611022, #611451, #612433, #612645, #612789, #613079, #613285, #613307, #613391, #613392, #613453, #613685, #613718, #613865, #613916, #614035, #614414, #614617, #614861, #614899, #614934, #614944, #614945, #615429, #615540, #615837, #615974, #616042, #616515, #616705, #616958, #genemap2	solute carrier family 26 member 4	Autosomal recessive non-syndromic sensorineural deafness type DFNB::Pendred syndrome::athyreosis::autosomal recessive nonsyndromic hearing loss 4::deafness-overview::hearing loss, autosomal recessive::pendred::thyroid hypoplasia	Mutations in this gene are associated with Pendred syndrome, the most common form of syndromic deafness, an autosomal-recessive disease. It is highly homologous to the SLC26A3 gene; they have similar genomic structures and this gene is located 3' of the SLC26A3 gene. The encoded protein has homology to sulfate transporters. [provided by RefSeq, Jul 2008]		PASS	AutosomalRecessive
SLC6A8	SNP	X	153693184	153693184	G	A	rs782694291	NM_005629.4		c.912+9G>A	5	hom	SPLICE_REGION	OTHER	HIGH	0.0		78	-1	-1	1.11227986E-4			5.632492E-4	1.1211958E-4	9.742531E-5			0.038000000000000006	Benign											0.02	Benign													http://www.ncbi.nlm.nih.gov/clinvar/RCV001082450, http://www.ncbi.nlm.nih.gov/clinvar/RCV000445146, http://www.ncbi.nlm.nih.gov/clinvar/RCV000462347	CV_SIG_LIKELY_BENIGN, CV_SIG_BENIGN					BENIGN	BP4, BS1, BP6, BS2, BP4, BS1, BP6, BS2	0.99778	0.213	3	0	#209850, #300352, #genemap2	solute carrier family 6 member 8	X-linked creatine transporter deficiency::autism::creatine::creatine transporter deficiency	The protein encoded by this gene is a plasma membrane protein whose function is to transport creatine into and out of cells. Defects in this gene can result in X-linked creatine deficiency syndrome. Multiple transcript variants encoding different isoforms have been found for this gene. [provided by RefSeq, Dec 2008]		PASS	XLinked, XLinkedRecessive
MECP2	SNP	X	154030648	154030648	C	T	rs63094662	NM_001110792.2	p.Glu406Lys	c.1216G>A	3	hom	EXONIC	NON_SYNONYMOUS	HIGH	0.0		67	-1	-1	1.07192805E-4		9.579462E-5		1.09532026E-4	8.294969E-5			0.548835403726708	Uncertain	0.005	Benign (Moderate)			0.897475	Deleterious	0.895	Neutral	-2.58	Uncertain	0.0	Benign	2.92	Benign (Supporting)	0.467	Uncertain	-0.169975	Deleterious (Supporting)							http://www.ncbi.nlm.nih.gov/clinvar/RCV000132947, http://www.ncbi.nlm.nih.gov/clinvar/RCV001512332, http://www.ncbi.nlm.nih.gov/clinvar/RCV004532594, http://www.ncbi.nlm.nih.gov/clinvar/RCV000445563	CV_SIG_LIKELY_BENIGN, CV_SIG_BENIGN					BENIGN	BS1, BP6, BS1, BP6	0.89382	0.407	3	0	#152700, #209850, #300046, #300047, #300055, #300062, #300114, #300115, #300143, #300210, #300260, #300271, #300324, #300355, #300372, #300387, #300419, #300428, #300433, #300436, #300454, #300496, #300498, #300504, #300505, #300518, #300558, #300672, #300673, #300705, #300716, #300802, #300803, #300815, #300844, #300848, #300849, #300850, #300851, #300852, #300919, #300928, #300978, #300983, #300984, #309530, #309549, #312750, #613454, #genemap2	methyl-CpG binding protein 2	NON RARE IN EUROPE: Autism::Proximal Xq28 duplication syndrome::Rett syndrome::X-linked intellectual disability-psychosis-macroorchidism syndrome::atypical Rett syndrome::autism::autism, susceptibility to, X-linked 3::chromosome Xq28 duplication syndrome::non-syndromic X-linked intellectual disability::rett::severe neonatal-onset encephalopathy with microcephaly::syndromic X-linked intellectual disability Lubs type::systemic lupus erythematosus	DNA methylation is the major modification of eukaryotic genomes and plays an essential role in mammalian development. Human proteins MECP2, MBD1, MBD2, MBD3, and MBD4 comprise a family of nuclear proteins related by the presence in each of a methyl-CpG binding domain (MBD). Each of these proteins, with the exception of MBD3, is capable of binding specifically to methylated DNA. MECP2, MBD1 and MBD2 can also repress transcription from methylated gene promoters. In contrast to other MBD family members, MECP2 is X-linked and subject to X inactivation. MECP2 is dispensible in stem cells, but is essential for embryonic development. MECP2 gene mutations are the cause of most cases of Rett syndrome, a progressive neurologic developmental disorder and one of the most common causes of cognitive disability in females. Alternative splicing results in multiple transcript variants encoding different isoforms. [provided by RefSeq, Oct 2015]		PASS	XLinked, XLinkedRecessive, XLinkedDominant
MECP2	SNP	X	154031220	154031220	G	A	rs61749720	NM_001110792.2	p.Thr215Met	c.644C>T	3	hom	EXONIC	NON_SYNONYMOUS	HIGH	0.0		54	-1	-1	4.436395E-4		3.786803E-4	6.498911E-4	4.406951E-4	4.6978472E-4			0.5309006211180124	Uncertain					1.0	Benign	0.0	Neutral			0.0	Benign	3.72	Benign (Supporting)	0.446	Uncertain	-0.448759	Uncertain							http://www.ncbi.nlm.nih.gov/clinvar/RCV000081206, http://www.ncbi.nlm.nih.gov/clinvar/RCV004542785, http://www.ncbi.nlm.nih.gov/clinvar/RCV000232718, http://www.ncbi.nlm.nih.gov/clinvar/RCV002316245, http://www.ncbi.nlm.nih.gov/clinvar/RCV001079342, http://www.ncbi.nlm.nih.gov/clinvar/RCV001507027	CV_SIG_LIKELY_BENIGN, CV_SIG_BENIGN					BENIGN	BS1, BP6, BS1, BP6	0.89382	0.407	3	0	#152700, #209850, #300046, #300047, #300055, #300062, #300114, #300115, #300143, #300210, #300260, #300271, #300324, #300355, #300372, #300387, #300419, #300428, #300433, #300436, #300454, #300496, #300498, #300504, #300505, #300518, #300558, #300672, #300673, #300705, #300716, #300802, #300803, #300815, #300844, #300848, #300849, #300850, #300851, #300852, #300919, #300928, #300978, #300983, #300984, #309530, #309549, #312750, #613454, #genemap2	methyl-CpG binding protein 2	NON RARE IN EUROPE: Autism::Proximal Xq28 duplication syndrome::Rett syndrome::X-linked intellectual disability-psychosis-macroorchidism syndrome::atypical Rett syndrome::autism::autism, susceptibility to, X-linked 3::chromosome Xq28 duplication syndrome::non-syndromic X-linked intellectual disability::rett::severe neonatal-onset encephalopathy with microcephaly::syndromic X-linked intellectual disability Lubs type::systemic lupus erythematosus	DNA methylation is the major modification of eukaryotic genomes and plays an essential role in mammalian development. Human proteins MECP2, MBD1, MBD2, MBD3, and MBD4 comprise a family of nuclear proteins related by the presence in each of a methyl-CpG binding domain (MBD). Each of these proteins, with the exception of MBD3, is capable of binding specifically to methylated DNA. MECP2, MBD1 and MBD2 can also repress transcription from methylated gene promoters. In contrast to other MBD family members, MECP2 is X-linked and subject to X inactivation. MECP2 is dispensible in stem cells, but is essential for embryonic development. MECP2 gene mutations are the cause of most cases of Rett syndrome, a progressive neurologic developmental disorder and one of the most common causes of cognitive disability in females. Alternative splicing results in multiple transcript variants encoding different isoforms. [provided by RefSeq, Oct 2015]		PASS	XLinked, XLinkedRecessive, XLinkedDominant
MYOC	SNP	1	171636386	171636386	C	T	rs61745146	NM_000261.2	p.Glu352Lys	c.1054G>A	3	hom	EXONIC	NON_SYNONYMOUS	HIGH	0.0		36	-1	-1	7.4680406E-4		0.0043825926	0.0011948711	4.2550048E-4	0.00377847			0.5889751552795031	Uncertain	0.03	Benign (Moderate)			0.999995		1.83	Neutral	-2.59	Uncertain	0.0	Benign	4.85	Benign (Supporting)	0.514	Uncertain	-0.218475	Deleterious (Supporting)							http://www.ncbi.nlm.nih.gov/clinvar/RCV001100278, http://www.ncbi.nlm.nih.gov/clinvar/RCV001517208, http://www.ncbi.nlm.nih.gov/clinvar/RCV002249688, http://www.ncbi.nlm.nih.gov/clinvar/RCV001843370, http://www.ncbi.nlm.nih.gov/clinvar/RCV001100277	CV_SIG_LIKELY_BENIGN, CV_SIG_BENIGN					BENIGN	BA1, BP6, BS2, BA1, BP6, BS2	7.633E-12	1.253			#137750, #231300, #600975, #608695, #608696, #610535, #611274, #613085, #613086, #genemap2	myocilin	congenital glaucoma::glaucoma 1, open angle, A::glaucoma 3A::juvenile open angle glaucoma	MYOC encodes the protein myocilin, which is believed to have a role in cytoskeletal function. MYOC is expressed in many occular tissues, including the trabecular meshwork, and was revealed to be the trabecular meshwork glucocorticoid-inducible response protein (TIGR). The trabecular meshwork is a specialized eye tissue essential in regulating intraocular pressure, and mutations in MYOC have been identified as the cause of hereditary juvenile-onset open-angle glaucoma. [provided by RefSeq, Jul 2008]		PASS	AutosomalDominant
CDH23	SNP	10	71730514	71730514	A	G	rs41281314	NM_022124.6	p.Thr1209Ala	c.3625A>G	31	het	EXONIC	NON_SYNONYMOUS	HIGH	0.0		61	-1	-1	0.008058409		0.04668602	0.012834019	0.004404708	0.042495634			0.388276397515528	Uncertain					1.0	Deleterious	0.605	Neutral			0.0	Benign	3.19	Benign (Supporting)	0.279	Benign (Moderate)	-0.221676	Deleterious (Supporting)							http://www.ncbi.nlm.nih.gov/clinvar/RCV000086973, http://www.ncbi.nlm.nih.gov/clinvar/RCV000039159, http://www.ncbi.nlm.nih.gov/clinvar/RCV002490319, http://www.ncbi.nlm.nih.gov/clinvar/RCV000217147, http://www.ncbi.nlm.nih.gov/clinvar/RCV000005210, http://www.ncbi.nlm.nih.gov/clinvar/RCV000263856, http://www.ncbi.nlm.nih.gov/clinvar/RCV000787989	CV_SIG_UNCERTAIN_SIGNIFICANCE, CV_SIG_LIKELY_BENIGN, CV_SIG_BENIGN, CV_SIG_NOT_PROVIDED					BENIGN	BA1, BP6, BS2, BA1, BP6, BS2	3.1819E-6	0.567	30		#102200, #220290, #276900, #276901, #276902, #276904, #500004, #600060, #600316, #600634, #600791, #600792, #600971, #600974, #601067, #601071, #601072, #601386, #601869, #602083, #602092, #602097, #603010, #603098, #603629, #603678, #603720, #604060, #605428, #605472, #605818, #606943, #607039, #607084, #607101, #607197, #607239, #607821, #608219, #608264, #608265, #608565, #608653, #609006, #609439, #609533, #609646, #609647, #609706, #609823, #609941, #609946, #609952, #610143, #610153, #610154, #610212, #610220, #610248, #610265, #610419, #611022, #611383, #611451, #612433, #612632, #612645, #612789, #613079, #613285, #613307, #613391, #613392, #613453, #613685, #613718, #613865, #613916, #614035, #614414, #614504, #614617, #614861, #614869, #614899, #614934, #614944, #614945, #614990, #615429, #615540, #615837, #615974, #616042, #616515, #616705, #616958, #617540, #genemap2	cadherin related 23	Autosomal recessive non-syndromic sensorineural deafness type DFNB::Cushing disease::TSH-secreting pituitary adenoma::Usher syndrome::Usher syndrome type 1::Usher syndrome type 1B::Usher syndrome type 1D::Usher syndrome, type 1D/F::autosomal recessive nonsyndromic hearing loss 12::deafness-overview::familial isolated pituitary adenoma::hearing loss, autosomal recessive::nonsyndromic genetic hearing loss::pituitary adenoma 5, multiple types::prolactin-producing pituitary gland adenoma	This gene is a member of the cadherin superfamily, whose genes encode calcium dependent cell-cell adhesion glycoproteins. The encoded protein is thought to be involved in stereocilia organization and hair bundle formation. The gene is located in a region containing the human deafness loci DFNB12 and USH1D. Usher syndrome 1D and nonsyndromic autosomal recessive deafness DFNB12 are caused by allelic mutations of this cadherin-like gene. Upregulation of this gene may also be associated with breast cancer. Alternative splice variants encoding different isoforms have been described. [provided by RefSeq, May 2013]		PASS	AutosomalRecessive, AutosomalDominant, DigenicRecessive
ATM	SNP	11	108248927	108248927	T	G	rs201686625	NM_000051.4		c.1066-6T>G	9	het	SPLICE_REGION	OTHER	HIGH	0.0		47	-1	-1	0.002090721		0.0017719568	0.0013005986	0.0021680314	0.0013674494			0.724	Deleterious											0.62	Splice-Altering / strong											0.00776571863002043	Benign	http://www.ncbi.nlm.nih.gov/clinvar/RCV000115132, http://www.ncbi.nlm.nih.gov/clinvar/RCV001253153, http://www.ncbi.nlm.nih.gov/clinvar/RCV000200968, http://www.ncbi.nlm.nih.gov/clinvar/RCV001355481, http://www.ncbi.nlm.nih.gov/clinvar/RCV000488246, http://www.ncbi.nlm.nih.gov/clinvar/RCV002496240, http://www.ncbi.nlm.nih.gov/clinvar/RCV001797991, http://www.ncbi.nlm.nih.gov/clinvar/RCV000003178	CV_SIG_UNCERTAIN_SIGNIFICANCE, CV_SIG_LIKELY_BENIGN, CV_SIG_BENIGN, CV_CONFLICTING_INTERPRETATIONS_OF_PATHOGENICITY					BENIGN	BA1, BS1, BP6, BS2, PP3, BA1, BS1, BP6, BS2, PP3	5.5884E-47	0.71	3	0	#109543, #114480, #151400, #176807, #208900, #208910, #300147, #300704, #600048, #601518, #602759, #603688, #604370, #605365, #608656, #608658, #609299, #609558, #609630, #610321, #610997, #611100, #611868, #611928, #611955, #611958, #611959, #612555, #612557, #612558, #612559, #613399, #614731, #genemap2	ATM serine/threonine kinase	B-cell chronic lymphocytic leukemia::ataxia - telangiectasia variant::ataxia telangiectasia::breast cancer::familial ovarian cancer::familial prostate carcinoma::hereditary breast carcinoma::hereditary nonpolyposis colon cancer::mantle cell lymphoma::prostate cancer::sarcoma	The protein encoded by this gene belongs to the PI3/PI4-kinase family. This protein is an important cell cycle checkpoint kinase that phosphorylates; thus, it functions as a regulator of a wide variety of downstream proteins, including tumor suppressor proteins p53 and BRCA1, checkpoint kinase CHK2, checkpoint proteins RAD17 and RAD9, and DNA repair protein NBS1. This protein and the closely related kinase ATR are thought to be master controllers of cell cycle checkpoint signaling pathways that are required for cell response to DNA damage and for genome stability. Mutations in this gene are associated with ataxia telangiectasia, an autosomal recessive disorder. [provided by RefSeq, Aug 2010]		PASS	AutosomalRecessive, AutosomalDominant, SomaticMutation, SomaticMutation
TECTA	SNP	11	121125534	121125534	C	T	rs35107075	NM_005422.4	p.Pro479Leu	c.1436C>T	8	het	EXONIC	NON_SYNONYMOUS	HIGH	0.0		71	-1	-1	8.5395906E-4		0.001845586	0.0016067898	7.346915E-4	0.0019760511			0.044533333333333334	Benign	0.406	Benign (Supporting)			0.984513		-0.14	Neutral	1.44	Uncertain	0.0	Benign	5.02	Benign (Supporting)	0.037	Benign (Moderate)	-0.595546	Uncertain							http://www.ncbi.nlm.nih.gov/clinvar/RCV000155393, http://www.ncbi.nlm.nih.gov/clinvar/RCV000710322, http://www.ncbi.nlm.nih.gov/clinvar/RCV000269893, http://www.ncbi.nlm.nih.gov/clinvar/RCV003952784, http://www.ncbi.nlm.nih.gov/clinvar/RCV001697116, http://www.ncbi.nlm.nih.gov/clinvar/RCV000303910	CV_SIG_UNCERTAIN_SIGNIFICANCE, CV_SIG_LIKELY_BENIGN, CV_SIG_BENIGN					BENIGN	BP4, BS1, BP6, BS2, BP4, BS1, BP6, BS2	2.9863E-16	0.58	30	0	#124900, #209850, #220290, #600060, #600101, #600316, #600652, #600791, #600792, #600965, #600971, #600974, #600994, #601071, #601072, #601316, #601317, #601369, #601386, #601412, #601543, #601544, #601868, #601869, #602092, #602459, #603010, #603098, #603622, #603629, #603678, #603720, #603964, #604060, #604717, #605192, #605428, #605583, #605818, #606012, #606282, #606346, #606451, #606705, #607017, #607039, #607084, #607101, #607197, #607239, #607453, #607683, #607821, #607841, #608219, #608224, #608264, #608265, #608372, #608394, #608565, #608641, #608645, #608652, #608653, #609006, #609129, #609439, #609533, #609646, #609647, #609706, #609823, #609941, #609946, #609952, #609965, #610143, #610153, #610154, #610212, #610220, #610248, #610265, #610419, #611022, #611451, #612431, #612433, #612642, #612643, #612644, #612645, #612789, #613074, #613079, #613285, #613307, #613391, #613392, #613453, #613558, #613685, #613718, #613865, #613916, #614035, #614152, #614211, #614414, #614614, #614617, #614861, #614899, #614934, #614944, #614945, #615429, #615540, #615629, #615649, #615654, #615837, #615974, #616042, #616044, #616340, #616357, #616515, #616697, #616705, #616707, #616958, #616968, #616969, #genemap2	tectorin alpha	Autosomal dominant non-syndromic sensorineural deafness type DFNA::Autosomal recessive non-syndromic sensorineural deafness type DFNB::autism::autosomal dominant nonsyndromic hearing loss::autosomal dominant nonsyndromic hearing loss 12::autosomal recessive nonsyndromic hearing loss 21::deafness-overview::hearing loss, autosomal recessive::nonsyndromic genetic hearing loss	The tectorial membrane is an extracellular matrix of the inner ear that contacts the stereocilia bundles of specialized sensory hair cells. Sound induces movement of these hair cells relative to the tectorial membrane, deflects the stereocilia, and leads to fluctuations in hair-cell membrane potential, transducing sound into electrical signals. Alpha-tectorin is one of the major noncollagenous components of the tectorial membrane. Mutations in the TECTA gene have been shown to be responsible for autosomal dominant nonsyndromic hearing impairment and a recessive form of sensorineural pre-lingual non-syndromic deafness. [provided by RefSeq, Jul 2008]		PASS	AutosomalRecessive, AutosomalDominant
MYH7	SNP	14	23425960	23425960	C	T	rs145738465	NM_000257.4		c.2162+4G>A	19	het	SPLICE_REGION	OTHER	HIGH	0.0		46	-1	-1	4.7168587E-4		0.002614178	8.0735516E-4	2.4910792E-4	0.0025670317			0.010916758954353964	Benign											0.0	Benign											9.8224173680781E-4	Benign	http://www.ncbi.nlm.nih.gov/clinvar/RCV000758064, http://www.ncbi.nlm.nih.gov/clinvar/RCV000712356, http://www.ncbi.nlm.nih.gov/clinvar/RCV000035769, http://www.ncbi.nlm.nih.gov/clinvar/RCV001086617, http://www.ncbi.nlm.nih.gov/clinvar/RCV000621043, http://www.ncbi.nlm.nih.gov/clinvar/RCV002504877	CV_SIG_LIKELY_BENIGN, CV_SIG_BENIGN					BENIGN	BA1, BP4, BP6, BS2, BA1, BP4, BP6, BS2	4.2385E-16	0.575	0	0	#160500, #181430, #192600, #224700, #255160, #302045, #600884, #601154, #601493, #601494, #602771, #604145, #604288, #604765, #605582, #606685, #607482, #608358, #608569, #609470, #609909, #609915, #611407, #611615, #611878, #611879, #611880, #612158, #612877, #613122, #613172, #613252, #613286, #613424, #613426, #613642, #613694, #613697, #613740, #613881, #614672, #615092, #615184, #615235, #615248, #615373, #615396, #615916, #genemap2	myosin heavy chain 7	Ebstein anomaly::Ebstein malformation of the tricuspid valve::MYH7-related DCM::MYH7-related HCM::MYH7-related late-onset scapuloperoneal muscular dystrophy::MYH7-related skeletal myopathy::NON RARE IN EUROPE: Familial isolated hypertrophic cardiomyopathy::arrhythmogenic right ventricular cardiomyopathy::dilated cardiomyopathy::dilated cardiomyopathy 1S::familial isolated dilated cardiomyopathy::hyaline body myopathy::hyper-card::hypertrophic cardiomyopathy::hypertrophic cardiomyopathy 1::left ventricular noncompaction::minicore myopathy::myopathy, myosin storage, autosomal dominant::myopathy, myosin storage, autosomal recessive	Muscle myosin is a hexameric protein containing 2 heavy chain subunits, 2 alkali light chain subunits, and 2 regulatory light chain subunits. This gene encodes the beta (or slow) heavy chain subunit of cardiac myosin. It is expressed predominantly in normal human ventricle. It is also expressed in skeletal muscle tissues rich in slow-twitch type I muscle fibers. Changes in the relative abundance of this protein and the alpha (or fast) heavy subunit of cardiac myosin correlate with the contractile velocity of cardiac muscle. Its expression is also altered during thyroid hormone depletion and hemodynamic overloading. Mutations in this gene are associated with familial hypertrophic cardiomyopathy, myosin storage myopathy, dilated cardiomyopathy, and Laing distal myopathy. [provided by RefSeq, May 2022]		PASS	AutosomalRecessive, AutosomalDominant
DICER1	SNP	14	95126599	95126599	G	C	rs548231008	NM_177438.3	p.Ser295Cys	c.884C>G	7	hom	EXONIC	NON_SYNONYMOUS	HIGH	0.0		84	-1	-1	3.772201E-4			9.520498E-4	3.8413124E-4	3.154118E-4			0.28579192546583854	Uncertain	0.012	Benign (Moderate)			0.999967	Deleterious	0.69	Neutral	0.34	Uncertain	0.0	Benign	5.16	Benign (Supporting)	0.159	Benign (Moderate)	-0.200521	Deleterious (Supporting)							http://www.ncbi.nlm.nih.gov/clinvar/RCV003891824, http://www.ncbi.nlm.nih.gov/clinvar/RCV000229795, http://www.ncbi.nlm.nih.gov/clinvar/RCV000566029, http://www.ncbi.nlm.nih.gov/clinvar/RCV000851486	CV_SIG_LIKELY_BENIGN, CV_SIG_BENIGN					BENIGN	BA1, BP6, BS2, PP2, BA1, BP6, BS2, PP2	1.0	0.166	3	0	#138800, #180295, #268210, #601200, #618272, #genemap2	dicer 1, ribonuclease III	DICER1 syndrome::Familial multinodular goiter::Gynandroblastoma::Maligant granulosa cell tumor of the ovary::Malignant Sertoli-Leydig cell tumor of the ovary::RHABDOMYOSARCOMA, EMBRYONAL, 2::embryonal rhabdomyosarcoma::global developmental delay - lung cysts - overgrowth - Wilms tumor syndrome::goiter, multinodular 1, with or without Sertoli-Leydig cell tumors::pleuropulmonary blastoma::pp-blastoma	This gene encodes a protein possessing an RNA helicase motif containing a DEXH box in its amino terminus and an RNA motif in the carboxy terminus. The encoded protein functions as a ribonuclease and is required by the RNA interference and small temporal RNA (stRNA) pathways to produce the active small RNA component that represses gene expression. This protein also acts as a strong antiviral agent with activity against RNA viruses, including the Zika and SARS-CoV-2 viruses. Alternative splicing results in multiple transcript variants. [provided by RefSeq, Jul 2021]		PASS	AutosomalDominant
MAP2K1	SNP	15	66487223	66487223	T	C	rs748953467	NM_002755.4		c.896-5T>C	8	hom	SPLICE_REGION	OTHER	HIGH	0.0		56	-1	-1	3.7787155E-5			8.2434795E-5	3.969112E-5	1.9703915E-5			0.06292990505812063	Benign											0.01	Benign											0.0567106125622721	Benign	http://www.ncbi.nlm.nih.gov/clinvar/RCV000519252	CV_SIG_LIKELY_BENIGN					BENIGN	BP4, BP6, BS2, BP4, BP6, BS2	0.89669	0.377	0	0	#115150, #155950, #218040, #604856, #605275, #609942, #610733, #611553, #611554, #613224, #613706, #613707, #615278, #615279, #615280, #615355, #616559, #616564, #genemap2	mitogen-activated protein kinase kinase 1	Costello syndrome::Langerhans cell histiocytosis::Noonan syndrome::Noonan syndrome with multiple lentigines::cardiofaciocutaneous syndrome::cardiofaciocutaneous syndrome 1::cardiofaciocutaneous syndrome 3::melorheostosis	The protein encoded by this gene is a member of the dual specificity protein kinase family, which acts as a mitogen-activated protein (MAP) kinase kinase. MAP kinases, also known as extracellular signal-regulated kinases (ERKs), act as an integration point for multiple biochemical signals. This protein kinase lies upstream of MAP kinases and stimulates the enzymatic activity of MAP kinases upon wide variety of extra- and intracellular signals. As an essential component of MAP kinase signal transduction pathway, this kinase is involved in many cellular processes such as proliferation, differentiation, transcription regulation and development. [provided by RefSeq, Jul 2008]		PASS	AutosomalDominant
POLG	SNP	15	89326688	89326688	G	A	rs2307447	NM_002693.3	p.Arg546Cys	c.1636C>T	9	het	EXONIC	NON_SYNONYMOUS	HIGH	0.0		74	-1	-1	9.964786E-4		0.0057701184	0.0016986888	5.780386E-4	0.004938531			0.4993012422360248	Uncertain	0.03	Benign (Moderate)			0.999789		2.005	Neutral	-3.2	Uncertain	0.0	Benign	4.23	Benign (Supporting)	0.409	Uncertain	-0.0492313	Deleterious (Moderate)							http://www.ncbi.nlm.nih.gov/clinvar/RCV000473794, http://www.ncbi.nlm.nih.gov/clinvar/RCV000020472, http://www.ncbi.nlm.nih.gov/clinvar/RCV001711075, http://www.ncbi.nlm.nih.gov/clinvar/RCV000127562, http://www.ncbi.nlm.nih.gov/clinvar/RCV002311516	CV_SIG_LIKELY_BENIGN, CV_SIG_BENIGN					BENIGN	BS1, BP6, BS2, PP2, BS1, BP6, BS2, PP2	2.0756E-9	0.555			#157640, #203700, #256000, #258450, #603041, #607459, #609283, #609286, #610131, #612075, #613077, #613662, #613832, #616277, #617069, #genemap2	DNA polymerase gamma, catalytic subunit	Leigh syndrome::Leigh syndrome with cardiomyopathy::Leigh syndrome with leukodystrophy::Mitochondrial recessive ataxia syndrome::Progressive myoclonic epilepsy type 5::Sensory ataxic neuropathy-dysarthria-ophthalmoparesis syndrome::alpers::autosomal dominant progressive external ophthalmoplegia::autosomal recessive progressive external ophthalmoplegia::maternally-inherited Leigh syndrome::mitochondrial DNA depletion syndrome 4a::mitochondrial DNA depletion syndrome 4b::mitochondrial neurogastrointestinal encephalomyopathy::progressive external ophthalmoplegia with mitochondrial DNA deletions, autosomal dominant 1::progressive external ophthalmoplegia with mitochondrial DNA deletions, autosomal recessive 1::recessive mitochondrial ataxia syndrome::sensory ataxic neuropathy, dysarthria, and ophthalmoparesis::spinocerebellar ataxia with epilepsy	Mitochondrial DNA polymerase is heterotrimeric, consisting of a homodimer of accessory subunits plus a catalytic subunit. The protein encoded by this gene is the catalytic subunit of mitochondrial DNA polymerase. The encoded protein contains a polyglutamine tract near its N-terminus that may be polymorphic. Defects in this gene are a cause of progressive external ophthalmoplegia with mitochondrial DNA deletions 1 (PEOA1), sensory ataxic neuropathy dysarthria and ophthalmoparesis (SANDO), Alpers-Huttenlocher syndrome (AHS), and mitochondrial neurogastrointestinal encephalopathy syndrome (MNGIE). Two transcript variants encoding the same protein have been found for this gene. [provided by RefSeq, Jul 2008]		PASS	AutosomalRecessive, AutosomalDominant
CDH1	SNP	16	68738336	68738336	C	A	rs139866691	NM_004360.5	p.Pro30Thr	c.88C>A	2	hom	EXONIC	NON_SYNONYMOUS	HIGH	0.0		88	-1	-1	0.0020601447		0.0010484179	9.379937E-4	0.0021449386	0.0012369903			0.6504658385093167	Uncertain	0.359	Benign (Supporting)			0.999999		2.19	Neutral	-1.89	Uncertain	0.0	Benign	3.81	Benign (Supporting)	0.586	Uncertain	0.114146	Deleterious (Strong)							http://www.ncbi.nlm.nih.gov/clinvar/RCV000123256, http://www.ncbi.nlm.nih.gov/clinvar/RCV002490779, http://www.ncbi.nlm.nih.gov/clinvar/RCV000586357, http://www.ncbi.nlm.nih.gov/clinvar/RCV003328180, http://www.ncbi.nlm.nih.gov/clinvar/RCV000115864, http://www.ncbi.nlm.nih.gov/clinvar/RCV000148455, http://www.ncbi.nlm.nih.gov/clinvar/RCV001798349, http://www.ncbi.nlm.nih.gov/clinvar/RCV000120508	CV_SIG_UNCERTAIN_SIGNIFICANCE, CV_SIG_LIKELY_BENIGN, CV_SIG_BENIGN, CV_SIG_NOT_PROVIDED					BENIGN	BS1, BP6, BS2, BS1, BP6, BS2	0.14631	0.43	3	0	#114480, #119570, #119580, #129400, #137215, #167000, #176807, #225060, #300147, #300704, #600048, #600625, #601518, #602759, #603688, #604370, #605365, #608089, #608656, #608658, #608864, #608874, #609299, #609558, #610321, #610997, #611100, #611868, #611928, #611955, #611958, #611959, #612555, #613399, #613705, #614731, #616788, #genemap2	cadherin 1	Blepharo-cheiro-dontic syndrome::blepharocheilodontic syndrome::blepharocheilodontic syndrome 1::breast cancer::cleft lip/palate::cleft soft palate::endometrial cancer::familial ovarian cancer::familial prostate carcinoma::hereditary breast carcinoma::hereditary diffuse gastric adenocarcinoma::hereditary nonpolyposis colon cancer::ovarian cancer::prostate cancer	This gene encodes a classical cadherin of the cadherin superfamily. Alternative splicing results in multiple transcript variants, at least one of which encodes a preproprotein that is proteolytically processed to generate the mature glycoprotein. This calcium-dependent cell-cell adhesion protein is comprised of five extracellular cadherin repeats, a transmembrane region and a highly conserved cytoplasmic tail. Mutations in this gene are correlated with gastric, breast, colorectal, thyroid and ovarian cancer. Loss of function of this gene is thought to contribute to cancer progression by increasing proliferation, invasion, and/or metastasis. The ectodomain of this protein mediates bacterial adhesion to mammalian cells and the cytoplasmic domain is required for internalization. This gene is present in a gene cluster with other members of the cadherin family on chromosome 16. [provided by RefSeq, Nov 2015]		PASS	AutosomalDominant, SomaticMutation, SomaticMutation
CDH1	SNP	16	68833488	68833488	G	A	rs34507583	NM_004360.5	p.Glu880Lys	c.2638G>A	16	hom	EXONIC	NON_SYNONYMOUS	HIGH	0.0		32	-1	-1	5.3319785E-5			1.2370726E-4	5.474038E-5	3.9404207E-5			0.425	Uncertain	0.005	Benign (Moderate)			1.0		2.345	Neutral	0.45	Uncertain	0.0	Benign	6.17	Benign (Supporting)	0.322	Benign (Supporting)	0.0139237	Deleterious (Moderate)							http://www.ncbi.nlm.nih.gov/clinvar/RCV000479339, http://www.ncbi.nlm.nih.gov/clinvar/RCV001194010, http://www.ncbi.nlm.nih.gov/clinvar/RCV001030617, http://www.ncbi.nlm.nih.gov/clinvar/RCV003895125, http://www.ncbi.nlm.nih.gov/clinvar/RCV000164164, http://www.ncbi.nlm.nih.gov/clinvar/RCV003993846, http://www.ncbi.nlm.nih.gov/clinvar/RCV000989628, http://www.ncbi.nlm.nih.gov/clinvar/RCV001355037	CV_SIG_UNCERTAIN_SIGNIFICANCE, CV_SIG_LIKELY_BENIGN, CV_SIG_BENIGN, CV_CONFLICTING_INTERPRETATIONS_OF_PATHOGENICITY					BENIGN	BS1, BP6, BS1, BP6	0.14631	0.43	3	0	#114480, #119570, #119580, #129400, #137215, #167000, #176807, #225060, #300147, #300704, #600048, #600625, #601518, #602759, #603688, #604370, #605365, #608089, #608656, #608658, #608864, #608874, #609299, #609558, #610321, #610997, #611100, #611868, #611928, #611955, #611958, #611959, #612555, #613399, #613705, #614731, #616788, #genemap2	cadherin 1	Blepharo-cheiro-dontic syndrome::blepharocheilodontic syndrome::blepharocheilodontic syndrome 1::breast cancer::cleft lip/palate::cleft soft palate::endometrial cancer::familial ovarian cancer::familial prostate carcinoma::hereditary breast carcinoma::hereditary diffuse gastric adenocarcinoma::hereditary nonpolyposis colon cancer::ovarian cancer::prostate cancer	This gene encodes a classical cadherin of the cadherin superfamily. Alternative splicing results in multiple transcript variants, at least one of which encodes a preproprotein that is proteolytically processed to generate the mature glycoprotein. This calcium-dependent cell-cell adhesion protein is comprised of five extracellular cadherin repeats, a transmembrane region and a highly conserved cytoplasmic tail. Mutations in this gene are correlated with gastric, breast, colorectal, thyroid and ovarian cancer. Loss of function of this gene is thought to contribute to cancer progression by increasing proliferation, invasion, and/or metastasis. The ectodomain of this protein mediates bacterial adhesion to mammalian cells and the cytoplasmic domain is required for internalization. This gene is present in a gene cluster with other members of the cadherin family on chromosome 16. [provided by RefSeq, Nov 2015]		PASS	AutosomalDominant, SomaticMutation, SomaticMutation
TP53	SNP	17	7669628	7669628	T	G	rs587781736	NM_000546.6	p.Glu388Ala	c.1163A>C	11	hom	EXONIC	NON_SYNONYMOUS	HIGH	0.0		58	-1	-1	8.053884E-6				8.893036E-6	0.0			0.6171583850931677	Uncertain	0.008	Benign (Moderate)			1.0		1.83	Neutral	-5.66	Uncertain	0.0	Benign	4.21	Benign (Supporting)	0.547	Uncertain	-0.0336456	Deleterious (Moderate)							http://www.ncbi.nlm.nih.gov/clinvar/RCV000226900, http://www.ncbi.nlm.nih.gov/clinvar/RCV000129934, http://www.ncbi.nlm.nih.gov/clinvar/RCV000236435	CV_SIG_UNCERTAIN_SIGNIFICANCE, CV_SIG_LIKELY_BENIGN, CV_CONFLICTING_INTERPRETATIONS_OF_PATHOGENICITY					BENIGN	BP6, PM2, BS3, BP6, PM2, BS3	0.53235	0.469	3	0	#109543, #114480, #114500, #114550, #137800, #151400, #151623, #161550, #182280, #187950, #202300, #259500, #260350, #260500, #268210, #268220, #600048, #601977, #604370, #605365, #606856, #607107, #609265, #609266, #609630, #612555, #612557, #612558, #612559, #613029, #613347, #613348, #613399, #614291, #614320, #614521, #614740, #616568, #617075, #618165, #genemap2	tumor protein p53	B-cell chronic lymphocytic leukemia::B-lymphoblastic leukemia/lymphoma with recurrent genetic abnormality::Li-Fraumeni syndrome::Li-Fraumeni syndrome 1::adrenal cortex carcinoma::adrenocortical carcinoma, hereditary::adult hepatocellular carcinoma::alveolar rhabdomyosarcoma::anaplastic oligodendroglioma::astrocytic tumor::basal cell carcinoma, susceptibility to, 7::bone marrow failure syndrome 5::bone osteosarcoma::breast cancer::childhood pleomorphic rhabdomyosarcoma::choroid plexus carcinoma::choroid plexus papilloma::colorectal cancer::embryonal rhabdomyosarcoma::ependymal tumor::essential thrombocythemia::familial ovarian cancer::familial pancreatic carcinoma::giant cell glioblastoma::glioblastoma::glioma susceptibility 1::gliosarcoma::hepatoblastoma::hepatocellular carcinoma::hereditary breast carcinoma::hereditary breast ovarian cancer syndrome::malignant pancreatic neoplasm::nasopharyngeal carcinoma::nasopharyngeal carcinoma, susceptibility to, 1::oligodendroglioma::osteosarcoma::pleomorphic rhabdomyosarcoma::sarcoma::small cell lung carcinoma	This gene encodes a tumor suppressor protein containing transcriptional activation, DNA binding, and oligomerization domains. The encoded protein responds to diverse cellular stresses to regulate expression of target genes, thereby inducing cell cycle arrest, apoptosis, senescence, DNA repair, or changes in metabolism. Mutations in this gene are associated with a variety of human cancers, including hereditary cancers such as Li-Fraumeni syndrome. Alternative splicing of this gene and the use of alternate promoters result in multiple transcript variants and isoforms. Additional isoforms have also been shown to result from the use of alternate translation initiation codons from identical transcript variants (PMIDs: 12032546, 20937277). [provided by RefSeq, Dec 2016]		PASS	AutosomalRecessive, AutosomalDominant, SomaticMutation, SomaticMutation
TP53	SNP	17	7670712	7670712	G	A	rs769934890	NM_000546.6	p.Arg333Cys	c.997C>T	10	hom	EXONIC	NON_SYNONYMOUS	HIGH	0.0		91	-1	-1	1.7952889E-5			8.647527E-6	1.9844529E-5	0.0			0.8612359550561799	Deleterious	0.0	Benign (Moderate)			0.999982		3.295	Neutral	-4.16	Uncertain	0.0	Benign	4.45	Benign (Supporting)	0.862	Deleterious (Moderate)	0.236995	Deleterious (Strong)							http://www.ncbi.nlm.nih.gov/clinvar/RCV000780790, http://www.ncbi.nlm.nih.gov/clinvar/RCV000197833, http://www.ncbi.nlm.nih.gov/clinvar/RCV001294069, http://www.ncbi.nlm.nih.gov/clinvar/RCV000485066, http://www.ncbi.nlm.nih.gov/clinvar/RCV000989701, http://www.ncbi.nlm.nih.gov/clinvar/RCV000164055, http://www.ncbi.nlm.nih.gov/clinvar/RCV003407609	CV_SIG_UNCERTAIN_SIGNIFICANCE, CV_SIG_LIKELY_BENIGN, CV_SIG_BENIGN, CV_CONFLICTING_INTERPRETATIONS_OF_PATHOGENICITY					BENIGN	BP6, PM2, PP3, BS3, BP6, PM2, PP3, BS3	0.53235	0.469	3	0	#109543, #114480, #114500, #114550, #137800, #151400, #151623, #161550, #182280, #187950, #202300, #259500, #260350, #260500, #268210, #268220, #600048, #601977, #604370, #605365, #606856, #607107, #609265, #609266, #609630, #612555, #612557, #612558, #612559, #613029, #613347, #613348, #613399, #614291, #614320, #614521, #614740, #616568, #617075, #618165, #genemap2	tumor protein p53	B-cell chronic lymphocytic leukemia::B-lymphoblastic leukemia/lymphoma with recurrent genetic abnormality::Li-Fraumeni syndrome::Li-Fraumeni syndrome 1::adrenal cortex carcinoma::adrenocortical carcinoma, hereditary::adult hepatocellular carcinoma::alveolar rhabdomyosarcoma::anaplastic oligodendroglioma::astrocytic tumor::basal cell carcinoma, susceptibility to, 7::bone marrow failure syndrome 5::bone osteosarcoma::breast cancer::childhood pleomorphic rhabdomyosarcoma::choroid plexus carcinoma::choroid plexus papilloma::colorectal cancer::embryonal rhabdomyosarcoma::ependymal tumor::essential thrombocythemia::familial ovarian cancer::familial pancreatic carcinoma::giant cell glioblastoma::glioblastoma::glioma susceptibility 1::gliosarcoma::hepatoblastoma::hepatocellular carcinoma::hereditary breast carcinoma::hereditary breast ovarian cancer syndrome::malignant pancreatic neoplasm::nasopharyngeal carcinoma::nasopharyngeal carcinoma, susceptibility to, 1::oligodendroglioma::osteosarcoma::pleomorphic rhabdomyosarcoma::sarcoma::small cell lung carcinoma	This gene encodes a tumor suppressor protein containing transcriptional activation, DNA binding, and oligomerization domains. The encoded protein responds to diverse cellular stresses to regulate expression of target genes, thereby inducing cell cycle arrest, apoptosis, senescence, DNA repair, or changes in metabolism. Mutations in this gene are associated with a variety of human cancers, including hereditary cancers such as Li-Fraumeni syndrome. Alternative splicing of this gene and the use of alternate promoters result in multiple transcript variants and isoforms. Additional isoforms have also been shown to result from the use of alternate translation initiation codons from identical transcript variants (PMIDs: 12032546, 20937277). [provided by RefSeq, Dec 2016]		PASS	AutosomalRecessive, AutosomalDominant, SomaticMutation, SomaticMutation
TP53	SNP	17	7673579	7673579	G	T	rs764735889	NM_000546.6	p.Gln317Lys	c.949C>A	9	hom	EXONIC	NON_SYNONYMOUS	HIGH	0.0		31	-1	-1	8.67727E-6			1.6472837E-5	8.892671E-6	6.5729796E-6			0.42414596273291927	Uncertain	0.839	Uncertain			0.999998	Deleterious	0.69	Neutral	-6.46	Uncertain	0.0	Benign	2.84	Benign (Supporting)	0.321	Benign (Supporting)	-0.167445	Deleterious (Supporting)							http://www.ncbi.nlm.nih.gov/clinvar/RCV003929916, http://www.ncbi.nlm.nih.gov/clinvar/RCV000223439, http://www.ncbi.nlm.nih.gov/clinvar/RCV000541248, http://www.ncbi.nlm.nih.gov/clinvar/RCV000485421, http://www.ncbi.nlm.nih.gov/clinvar/RCV001723805	CV_SIG_UNCERTAIN_SIGNIFICANCE, CV_SIG_LIKELY_BENIGN, CV_CONFLICTING_INTERPRETATIONS_OF_PATHOGENICITY					BENIGN	BP6, PM2, BS3, BP6, PM2, BS3	0.53235	0.469	3	0	#109543, #114480, #114500, #114550, #137800, #151400, #151623, #161550, #182280, #187950, #202300, #259500, #260350, #260500, #268210, #268220, #600048, #601977, #604370, #605365, #606856, #607107, #609265, #609266, #609630, #612555, #612557, #612558, #612559, #613029, #613347, #613348, #613399, #614291, #614320, #614521, #614740, #616568, #617075, #618165, #genemap2	tumor protein p53	B-cell chronic lymphocytic leukemia::B-lymphoblastic leukemia/lymphoma with recurrent genetic abnormality::Li-Fraumeni syndrome::Li-Fraumeni syndrome 1::adrenal cortex carcinoma::adrenocortical carcinoma, hereditary::adult hepatocellular carcinoma::alveolar rhabdomyosarcoma::anaplastic oligodendroglioma::astrocytic tumor::basal cell carcinoma, susceptibility to, 7::bone marrow failure syndrome 5::bone osteosarcoma::breast cancer::childhood pleomorphic rhabdomyosarcoma::choroid plexus carcinoma::choroid plexus papilloma::colorectal cancer::embryonal rhabdomyosarcoma::ependymal tumor::essential thrombocythemia::familial ovarian cancer::familial pancreatic carcinoma::giant cell glioblastoma::glioblastoma::glioma susceptibility 1::gliosarcoma::hepatoblastoma::hepatocellular carcinoma::hereditary breast carcinoma::hereditary breast ovarian cancer syndrome::malignant pancreatic neoplasm::nasopharyngeal carcinoma::nasopharyngeal carcinoma, susceptibility to, 1::oligodendroglioma::osteosarcoma::pleomorphic rhabdomyosarcoma::sarcoma::small cell lung carcinoma	This gene encodes a tumor suppressor protein containing transcriptional activation, DNA binding, and oligomerization domains. The encoded protein responds to diverse cellular stresses to regulate expression of target genes, thereby inducing cell cycle arrest, apoptosis, senescence, DNA repair, or changes in metabolism. Mutations in this gene are associated with a variety of human cancers, including hereditary cancers such as Li-Fraumeni syndrome. Alternative splicing of this gene and the use of alternate promoters result in multiple transcript variants and isoforms. Additional isoforms have also been shown to result from the use of alternate translation initiation codons from identical transcript variants (PMIDs: 12032546, 20937277). [provided by RefSeq, Dec 2016]		PASS	AutosomalRecessive, AutosomalDominant, SomaticMutation, SomaticMutation
TP53	SNP	17	7675058	7675058	C	T	rs150607408	NM_000546.6	p.Ser185Asn	c.554G>A	5	hom	EXONIC	NON_SYNONYMOUS	HIGH	0.0		88	-1	-1	9.937655E-6		7.688759E-5	8.242257E-6	6.840591E-6	3.94099E-5			0.4275621118012422	Uncertain	0.673	Uncertain			1.0	Benign	0.19	Neutral	-6.51	Uncertain	0.0	Benign	-1.27	Benign (Supporting)	0.325	Benign (Supporting)	-0.159418	Deleterious (Supporting)							http://www.ncbi.nlm.nih.gov/clinvar/RCV000233843, http://www.ncbi.nlm.nih.gov/clinvar/RCV003321512, http://www.ncbi.nlm.nih.gov/clinvar/RCV000662659, http://www.ncbi.nlm.nih.gov/clinvar/RCV001552973, http://www.ncbi.nlm.nih.gov/clinvar/RCV000129849	CV_SIG_UNCERTAIN_SIGNIFICANCE, CV_SIG_LIKELY_BENIGN, CV_CONFLICTING_INTERPRETATIONS_OF_PATHOGENICITY					BENIGN	BP6, PM2, BS3, BP6, PM2, BS3	0.53235	0.469	3	0	#109543, #114480, #114500, #114550, #137800, #151400, #151623, #161550, #182280, #187950, #202300, #259500, #260350, #260500, #268210, #268220, #600048, #601977, #604370, #605365, #606856, #607107, #609265, #609266, #609630, #612555, #612557, #612558, #612559, #613029, #613347, #613348, #613399, #614291, #614320, #614521, #614740, #616568, #617075, #618165, #genemap2	tumor protein p53	B-cell chronic lymphocytic leukemia::B-lymphoblastic leukemia/lymphoma with recurrent genetic abnormality::Li-Fraumeni syndrome::Li-Fraumeni syndrome 1::adrenal cortex carcinoma::adrenocortical carcinoma, hereditary::adult hepatocellular carcinoma::alveolar rhabdomyosarcoma::anaplastic oligodendroglioma::astrocytic tumor::basal cell carcinoma, susceptibility to, 7::bone marrow failure syndrome 5::bone osteosarcoma::breast cancer::childhood pleomorphic rhabdomyosarcoma::choroid plexus carcinoma::choroid plexus papilloma::colorectal cancer::embryonal rhabdomyosarcoma::ependymal tumor::essential thrombocythemia::familial ovarian cancer::familial pancreatic carcinoma::giant cell glioblastoma::glioblastoma::glioma susceptibility 1::gliosarcoma::hepatoblastoma::hepatocellular carcinoma::hereditary breast carcinoma::hereditary breast ovarian cancer syndrome::malignant pancreatic neoplasm::nasopharyngeal carcinoma::nasopharyngeal carcinoma, susceptibility to, 1::oligodendroglioma::osteosarcoma::pleomorphic rhabdomyosarcoma::sarcoma::small cell lung carcinoma	This gene encodes a tumor suppressor protein containing transcriptional activation, DNA binding, and oligomerization domains. The encoded protein responds to diverse cellular stresses to regulate expression of target genes, thereby inducing cell cycle arrest, apoptosis, senescence, DNA repair, or changes in metabolism. Mutations in this gene are associated with a variety of human cancers, including hereditary cancers such as Li-Fraumeni syndrome. Alternative splicing of this gene and the use of alternate promoters result in multiple transcript variants and isoforms. Additional isoforms have also been shown to result from the use of alternate translation initiation codons from identical transcript variants (PMIDs: 12032546, 20937277). [provided by RefSeq, Dec 2016]		PASS	AutosomalRecessive, AutosomalDominant, SomaticMutation, SomaticMutation
TP53	SNP	17	7676224	7676224	C	T	rs587780728	NM_000546.6	p.Asp49Asn	c.145G>A	4	hom	EXONIC	NON_SYNONYMOUS	HIGH	0.0		51	-1	-1	1.2382765E-5			8.260503E-6	1.2996963E-5	6.574276E-6			0.35069875776397513	Uncertain	0.076	Benign (Supporting)			1.0		1.96	Neutral	-5.77	Uncertain	0.0	Benign	0.46	Benign (Supporting)	0.235	Benign (Moderate)	-0.232048	Deleterious (Supporting)							http://www.ncbi.nlm.nih.gov/clinvar/RCV000540357, http://www.ncbi.nlm.nih.gov/clinvar/RCV000165946, http://www.ncbi.nlm.nih.gov/clinvar/RCV000423399, http://www.ncbi.nlm.nih.gov/clinvar/RCV000589340, http://www.ncbi.nlm.nih.gov/clinvar/RCV001123209	CV_SIG_UNCERTAIN_SIGNIFICANCE, CV_SIG_LIKELY_BENIGN					BENIGN	BP6, PM2, BS3, BP6, PM2, BS3	0.53235	0.469	3	0	#109543, #114480, #114500, #114550, #137800, #151400, #151623, #161550, #182280, #187950, #202300, #259500, #260350, #260500, #268210, #268220, #600048, #601977, #604370, #605365, #606856, #607107, #609265, #609266, #609630, #612555, #612557, #612558, #612559, #613029, #613347, #613348, #613399, #614291, #614320, #614521, #614740, #616568, #617075, #618165, #genemap2	tumor protein p53	B-cell chronic lymphocytic leukemia::B-lymphoblastic leukemia/lymphoma with recurrent genetic abnormality::Li-Fraumeni syndrome::Li-Fraumeni syndrome 1::adrenal cortex carcinoma::adrenocortical carcinoma, hereditary::adult hepatocellular carcinoma::alveolar rhabdomyosarcoma::anaplastic oligodendroglioma::astrocytic tumor::basal cell carcinoma, susceptibility to, 7::bone marrow failure syndrome 5::bone osteosarcoma::breast cancer::childhood pleomorphic rhabdomyosarcoma::choroid plexus carcinoma::choroid plexus papilloma::colorectal cancer::embryonal rhabdomyosarcoma::ependymal tumor::essential thrombocythemia::familial ovarian cancer::familial pancreatic carcinoma::giant cell glioblastoma::glioblastoma::glioma susceptibility 1::gliosarcoma::hepatoblastoma::hepatocellular carcinoma::hereditary breast carcinoma::hereditary breast ovarian cancer syndrome::malignant pancreatic neoplasm::nasopharyngeal carcinoma::nasopharyngeal carcinoma, susceptibility to, 1::oligodendroglioma::osteosarcoma::pleomorphic rhabdomyosarcoma::sarcoma::small cell lung carcinoma	This gene encodes a tumor suppressor protein containing transcriptional activation, DNA binding, and oligomerization domains. The encoded protein responds to diverse cellular stresses to regulate expression of target genes, thereby inducing cell cycle arrest, apoptosis, senescence, DNA repair, or changes in metabolism. Mutations in this gene are associated with a variety of human cancers, including hereditary cancers such as Li-Fraumeni syndrome. Alternative splicing of this gene and the use of alternate promoters result in multiple transcript variants and isoforms. Additional isoforms have also been shown to result from the use of alternate translation initiation codons from identical transcript variants (PMIDs: 12032546, 20937277). [provided by RefSeq, Dec 2016]		PASS	AutosomalRecessive, AutosomalDominant, SomaticMutation, SomaticMutation
BRCA1	SNP	17	43104258	43104258	G	C	rs80357190	NM_007294.4	p.Ala102Gly	c.305C>G	6	het	EXONIC	NON_SYNONYMOUS	HIGH	0.0		66	-1	-1	2.4874616E-6				2.7452202E-6	0.0			0.6675465838509316	Uncertain	0.003	Benign (Moderate)			1.0		2.24	Neutral	-3.18	Uncertain	0.0	Benign	3.24	Benign (Supporting)	0.606	Uncertain	0.139666	Deleterious (Strong)							http://www.ncbi.nlm.nih.gov/clinvar/RCV000048062, http://www.ncbi.nlm.nih.gov/clinvar/RCV000031086, http://www.ncbi.nlm.nih.gov/clinvar/RCV000203639, http://www.ncbi.nlm.nih.gov/clinvar/RCV000166160, http://www.ncbi.nlm.nih.gov/clinvar/RCV001353922	CV_SIG_UNCERTAIN_SIGNIFICANCE, CV_SIG_LIKELY_BENIGN, CV_SIG_BENIGN, CV_CONFLICTING_INTERPRETATIONS_OF_PATHOGENICITY					BENIGN	BP6, PM2, BS3, BP6, PM2, BS3	9.2157E-29	0.915	3	0	#114480, #176807, #227645, #227646, #227650, #229154, #260350, #300514, #600048, #600901, #601893, #603467, #604370, #605365, #606856, #609053, #609054, #610832, #612555, #613347, #613348, #613390, #613399, #613951, #614082, #614083, #614291, #614320, #615272, #615619, #616435, #616579, #617883, #genemap2	BRCA1 DNA repair associated	BREAST-OVARIAN CANCER, FAMILIAL, 1::Fanconi anemia::Fanconi anemia, complementation group S::breast-ovarian cancer, familial, susceptibility to, 1::cholangiocarcinoma::familial pancreatic carcinoma::familial prostate carcinoma::hereditary breast carcinoma::hereditary breast ovarian cancer syndrome::hereditary site-specific ovarian cancer syndrome::intellectual disability::pancreatic cancer, susceptibility to, 4::primary peritoneal carcinoma	This gene encodes a 190 kD nuclear phosphoprotein that plays a role in maintaining genomic stability, and it also acts as a tumor suppressor. The BRCA1 gene contains 22 exons spanning about 110 kb of DNA. The encoded protein combines with other tumor suppressors, DNA damage sensors, and signal transducers to form a large multi-subunit protein complex known as the BRCA1-associated genome surveillance complex (BASC). This gene product associates with RNA polymerase II, and through the C-terminal domain, also interacts with histone deacetylase complexes. This protein thus plays a role in transcription, DNA repair of double-stranded breaks, and recombination. Mutations in this gene are responsible for approximately 40% of inherited breast cancers and more than 80% of inherited breast and ovarian cancers. Alternative splicing plays a role in modulating the subcellular localization and physiological function of this gene. Many alternatively spliced transcript variants, some of which are disease-associated mutations, have been described for this gene, but the full-length natures of only some of these variants has been described. A related pseudogene, which is also located on chromosome 17, has been identified. [provided by RefSeq, May 2020]		PASS	AutosomalRecessive, AutosomalDominant, Multifactorial
ITGA2B	SNP	17	44385686	44385686	G	C	rs76066357	NM_000419.5	p.Leu147Val	c.439C>G	4	het	EXONIC	NON_SYNONYMOUS	HIGH	0.0		60	-1	-1	0.011403756		0.009770734	0.009465188	0.011638633	0.009201528			0.05946666666666667	Benign	0.119	Benign (Supporting)			0.999998		2.025	Neutral	-0.59	Uncertain	0.03	Benign	3.52	Benign (Supporting)	0.053	Benign (Moderate)	-0.443073	Uncertain							http://www.ncbi.nlm.nih.gov/clinvar/RCV002274952, http://www.ncbi.nlm.nih.gov/clinvar/RCV000860829, http://www.ncbi.nlm.nih.gov/clinvar/RCV000244527	CV_SIG_LIKELY_BENIGN, CV_SIG_BENIGN					BENIGN	BA1, BP4, BP6, BS2, PP2, BA1, BP4, BP6, BS2, PP2	1.5205E-16	0.756			#187800, #273800, #613112, #615193, #genemap2	integrin subunit alpha 2b	Glanzmann thrombasthenia::Glanzmann thrombasthenia 1::Glanzmann's thrombasthenia::autosomal dominant macrothrombocytopenia::fetal and neonatal alloimmune thrombocytopenia::platelet-type bleeding disorder 16	This gene encodes a member of the integrin alpha chain family of proteins. The encoded preproprotein is proteolytically processed to generate light and heavy chains that associate through disulfide linkages to form a subunit of the alpha-IIb/beta-3 integrin cell adhesion receptor. This receptor plays a crucial role in the blood coagulation system, by mediating platelet aggregation. Mutations in this gene are associated with platelet-type bleeding disorders, which are characterized by a failure of platelet aggregation, including Glanzmann thrombasthenia. [provided by RefSeq, Jan 2016]		PASS	AutosomalRecessive, AutosomalDominant
ITGB3	SNP	17	47284638	47284638	C	T	rs61736876	NM_000212.3	p.Pro186Leu	c.557C>T	4	het	EXONIC	NON_SYNONYMOUS	HIGH	0.0		78	-1	-1	3.6270413E-4		0.0025372906	7.4956345E-4	1.9084831E-4	0.0019835797			0.725	Deleterious	0.057	Benign (Supporting)			1.0		1.945	Neutral	-4.51	Uncertain	0.0	Benign	5.86	Benign (Supporting)	0.733	Deleterious (Moderate)	0.298133	Deleterious (Strong)							http://www.ncbi.nlm.nih.gov/clinvar/RCV003965652, http://www.ncbi.nlm.nih.gov/clinvar/RCV000862152, http://www.ncbi.nlm.nih.gov/clinvar/RCV003222153, http://www.ncbi.nlm.nih.gov/clinvar/RCV001816941	CV_SIG_UNCERTAIN_SIGNIFICANCE, CV_SIG_LIKELY_BENIGN					BENIGN	BA1, BP6, BS2, PP2, PP3, BA1, BP6, BS2, PP2, PP3	0.0017189	0.519	0	0	#187800, #209850, #273800, #608446, #613112, #615193, #619267, #619271, #genemap2	integrin subunit beta 3	Glanzmann thrombasthenia::Glanzmann thrombasthenia 1::Glanzmann thrombasthenia 2::Glanzmann's thrombasthenia::autism::autosomal dominant macrothrombocytopenia::bleeding disorder, platelet-type, 24::fetal and neonatal alloimmune thrombocytopenia::myocardial infarction, susceptibility to::platelet-type bleeding disorder 16	The ITGB3 protein product is the integrin beta chain beta 3. Integrins are integral cell-surface proteins composed of an alpha chain and a beta chain. A given chain may combine with multiple partners resulting in different integrins. Integrin beta 3 is found along with the alpha IIb chain in platelets. Integrins are known to participate in cell adhesion as well as cell-surface mediated signalling. [provided by RefSeq, Jul 2008]		PASS	AutosomalRecessive, AutosomalDominant
MAP2K2	SNP	19	4090639	4090639	G	A	rs144383241	NM_030662.4	p.Arg388Trp	c.1162C>T	11	het	EXONIC	NON_SYNONYMOUS	HIGH	0.0		70	-1	-1	3.857944E-4		0.0017182131	0.0012481997	2.0375363E-4	0.0020285707			0.48819875776397514	Uncertain	0.01	Benign (Moderate)			0.983225		1.1	Neutral	-1.24	Uncertain	0.0	Benign	0.955	Benign (Supporting)	0.396	Uncertain	-0.195722	Deleterious (Supporting)							http://www.ncbi.nlm.nih.gov/clinvar/RCV001334284, http://www.ncbi.nlm.nih.gov/clinvar/RCV002354182, http://www.ncbi.nlm.nih.gov/clinvar/RCV000200611, http://www.ncbi.nlm.nih.gov/clinvar/RCV000824952, http://www.ncbi.nlm.nih.gov/clinvar/RCV000680296, http://www.ncbi.nlm.nih.gov/clinvar/RCV000154509	CV_SIG_UNCERTAIN_SIGNIFICANCE, CV_SIG_LIKELY_BENIGN, CV_SIG_BENIGN, CV_CONFLICTING_INTERPRETATIONS_OF_PATHOGENICITY					BENIGN	BA1, BP6, BS2, BA1, BP6, BS2	0.96673	0.325	1	0	#115150, #601321, #605275, #609942, #610733, #611553, #613224, #613706, #615278, #615279, #615280, #615355, #616559, #616564, #genemap2	mitogen-activated protein kinase kinase 2	Noonan syndrome::cardiofaciocutaneous syndrome::cardiofaciocutaneous syndrome 1::cardiofaciocutaneous syndrome 4::neurofibromatosis-Noonan syndrome	The protein encoded by this gene is a dual specificity protein kinase that belongs to the MAP kinase kinase family. This kinase is known to play a critical role in mitogen growth factor signal transduction. It phosphorylates and thus activates MAPK1/ERK2 and MAPK2/ERK3. The activation of this kinase itself is dependent on the Ser/Thr phosphorylation by MAP kinase kinase kinases. Mutations in this gene cause cardiofaciocutaneous syndrome (CFC syndrome), a disease characterized by heart defects, cognitive disability, and distinctive facial features similar to those found in Noonan syndrome. The inhibition or degradation of this kinase is also found to be involved in the pathogenesis of Yersinia and anthrax. A pseudogene, which is located on chromosome 7, has been identified for this gene. [provided by RefSeq, Jul 2008]		PASS	AutosomalDominant
MAP2K2	SNP	19	4099227	4099227	G	A	rs200371894	NM_030662.4	p.Pro298Leu	c.893C>T	7	hom	EXONIC	NON_SYNONYMOUS	HIGH	0.0		16	-1	-1	3.1721653E-4			0.0010688675	2.9899814E-4	4.8578743E-4			0.6291149068322981	Uncertain	0.022	Benign (Moderate)			1.0	Deleterious	0.955	Neutral	-2.96	Uncertain	0.0	Benign	4.44	Benign (Supporting)	0.561	Uncertain	-0.0208893	Deleterious (Moderate)							http://www.ncbi.nlm.nih.gov/clinvar/RCV000154492, http://www.ncbi.nlm.nih.gov/clinvar/RCV000852749, http://www.ncbi.nlm.nih.gov/clinvar/RCV000227476, http://www.ncbi.nlm.nih.gov/clinvar/RCV001813317, http://www.ncbi.nlm.nih.gov/clinvar/RCV000586661	CV_SIG_BENIGN					BENIGN	BA1, BP6, BS2, BA1, BP6, BS2	0.96673	0.325	1	0	#115150, #601321, #605275, #609942, #610733, #611553, #613224, #613706, #615278, #615279, #615280, #615355, #616559, #616564, #genemap2	mitogen-activated protein kinase kinase 2	Noonan syndrome::cardiofaciocutaneous syndrome::cardiofaciocutaneous syndrome 1::cardiofaciocutaneous syndrome 4::neurofibromatosis-Noonan syndrome	The protein encoded by this gene is a dual specificity protein kinase that belongs to the MAP kinase kinase family. This kinase is known to play a critical role in mitogen growth factor signal transduction. It phosphorylates and thus activates MAPK1/ERK2 and MAPK2/ERK3. The activation of this kinase itself is dependent on the Ser/Thr phosphorylation by MAP kinase kinase kinases. Mutations in this gene cause cardiofaciocutaneous syndrome (CFC syndrome), a disease characterized by heart defects, cognitive disability, and distinctive facial features similar to those found in Noonan syndrome. The inhibition or degradation of this kinase is also found to be involved in the pathogenesis of Yersinia and anthrax. A pseudogene, which is located on chromosome 7, has been identified for this gene. [provided by RefSeq, Jul 2008]		PASS	AutosomalDominant
MAP2K2	SNP	19	4099276	4099276	G	A	rs142307980	NM_030662.4	p.Pro282Ser	c.844C>T	7	het	EXONIC	NON_SYNONYMOUS	HIGH	0.0		65	-1	-1	1.1716572E-4		7.7065354E-4	2.8589994E-4	5.9159713E-5	6.629297E-4			0.07719999999999999	Benign	0.33	Benign (Supporting)			0.999602	Deleterious	0.965	Neutral	-0.07	Uncertain	0.02	Benign	3.38	Benign (Supporting)	0.072	Benign (Moderate)	-0.471056	Uncertain							http://www.ncbi.nlm.nih.gov/clinvar/RCV000824950, http://www.ncbi.nlm.nih.gov/clinvar/RCV000522371, http://www.ncbi.nlm.nih.gov/clinvar/RCV000039495, http://www.ncbi.nlm.nih.gov/clinvar/RCV003944871, http://www.ncbi.nlm.nih.gov/clinvar/RCV000680293, http://www.ncbi.nlm.nih.gov/clinvar/RCV003343604	CV_SIG_UNCERTAIN_SIGNIFICANCE, CV_SIG_LIKELY_BENIGN, CV_SIG_BENIGN					BENIGN	BP4, BS1, BP6, BS2, BP4, BS1, BP6, BS2	0.96673	0.325	1	0	#115150, #601321, #605275, #609942, #610733, #611553, #613224, #613706, #615278, #615279, #615280, #615355, #616559, #616564, #genemap2	mitogen-activated protein kinase kinase 2	Noonan syndrome::cardiofaciocutaneous syndrome::cardiofaciocutaneous syndrome 1::cardiofaciocutaneous syndrome 4::neurofibromatosis-Noonan syndrome	The protein encoded by this gene is a dual specificity protein kinase that belongs to the MAP kinase kinase family. This kinase is known to play a critical role in mitogen growth factor signal transduction. It phosphorylates and thus activates MAPK1/ERK2 and MAPK2/ERK3. The activation of this kinase itself is dependent on the Ser/Thr phosphorylation by MAP kinase kinase kinases. Mutations in this gene cause cardiofaciocutaneous syndrome (CFC syndrome), a disease characterized by heart defects, cognitive disability, and distinctive facial features similar to those found in Noonan syndrome. The inhibition or degradation of this kinase is also found to be involved in the pathogenesis of Yersinia and anthrax. A pseudogene, which is located on chromosome 7, has been identified for this gene. [provided by RefSeq, Jul 2008]		PASS	AutosomalDominant
MAP2K2	SNP	19	4101223	4101223	C	T	rs201435249	NM_030662.4		c.580+6G>A	5	hom	SPLICE_REGION	OTHER	HIGH	0.0		94	-1	-1	0.002715402		0.0025427646	0.002202643	0.0028204557	0.0017361339			0.010028487040725608	Benign											0.0	Benign											3.05218293488565E-5	Benign	http://www.ncbi.nlm.nih.gov/clinvar/RCV000039488, http://www.ncbi.nlm.nih.gov/clinvar/RCV000443089, http://www.ncbi.nlm.nih.gov/clinvar/RCV000625449, http://www.ncbi.nlm.nih.gov/clinvar/RCV001813314, http://www.ncbi.nlm.nih.gov/clinvar/RCV003891460, http://www.ncbi.nlm.nih.gov/clinvar/RCV000229923	CV_SIG_LIKELY_BENIGN, CV_SIG_BENIGN					BENIGN	BP4, BS1, BP6, BS2, BP4, BS1, BP6, BS2	0.96673	0.325	1	0	#115150, #601321, #605275, #609942, #610733, #611553, #613224, #613706, #615278, #615279, #615280, #615355, #616559, #616564, #genemap2	mitogen-activated protein kinase kinase 2	Noonan syndrome::cardiofaciocutaneous syndrome::cardiofaciocutaneous syndrome 1::cardiofaciocutaneous syndrome 4::neurofibromatosis-Noonan syndrome	The protein encoded by this gene is a dual specificity protein kinase that belongs to the MAP kinase kinase family. This kinase is known to play a critical role in mitogen growth factor signal transduction. It phosphorylates and thus activates MAPK1/ERK2 and MAPK2/ERK3. The activation of this kinase itself is dependent on the Ser/Thr phosphorylation by MAP kinase kinase kinases. Mutations in this gene cause cardiofaciocutaneous syndrome (CFC syndrome), a disease characterized by heart defects, cognitive disability, and distinctive facial features similar to those found in Noonan syndrome. The inhibition or degradation of this kinase is also found to be involved in the pathogenesis of Yersinia and anthrax. A pseudogene, which is located on chromosome 7, has been identified for this gene. [provided by RefSeq, Jul 2008]		PASS	AutosomalDominant
MAP2K2	SNP	19	4117411	4117411	G	C	rs199612401	NM_030662.4		c.303+8C>G	2	het	SPLICE_REGION	OTHER	HIGH	0.0		17	-1	-1	8.580596E-5		0.0011533139	2.069358E-4	4.112445E-5	5.055811E-4			0.010054776073551047	Benign											0.0	Benign											5.86886502332554E-5	Benign	http://www.ncbi.nlm.nih.gov/clinvar/RCV000154642, http://www.ncbi.nlm.nih.gov/clinvar/RCV000520093, http://www.ncbi.nlm.nih.gov/clinvar/RCV003945213, http://www.ncbi.nlm.nih.gov/clinvar/RCV000587724	CV_SIG_BENIGN					BENIGN	BP4, BS1, BP6, BP4, BS1, BP6	0.96673	0.325	1	0	#115150, #601321, #605275, #609942, #610733, #611553, #613224, #613706, #615278, #615279, #615280, #615355, #616559, #616564, #genemap2	mitogen-activated protein kinase kinase 2	Noonan syndrome::cardiofaciocutaneous syndrome::cardiofaciocutaneous syndrome 1::cardiofaciocutaneous syndrome 4::neurofibromatosis-Noonan syndrome	The protein encoded by this gene is a dual specificity protein kinase that belongs to the MAP kinase kinase family. This kinase is known to play a critical role in mitogen growth factor signal transduction. It phosphorylates and thus activates MAPK1/ERK2 and MAPK2/ERK3. The activation of this kinase itself is dependent on the Ser/Thr phosphorylation by MAP kinase kinase kinases. Mutations in this gene cause cardiofaciocutaneous syndrome (CFC syndrome), a disease characterized by heart defects, cognitive disability, and distinctive facial features similar to those found in Noonan syndrome. The inhibition or degradation of this kinase is also found to be involved in the pathogenesis of Yersinia and anthrax. A pseudogene, which is located on chromosome 7, has been identified for this gene. [provided by RefSeq, Jul 2008]		PASS	AutosomalDominant
RYR1	SNP	19	38483293	38483293	A	G	rs146429605	NM_000540.3	p.Ile1571Val	c.4711A>G	33	het	EXONIC	NON_SYNONYMOUS	HIGH	0.0		19	-1	-1	0.0011988089		9.285051E-4	0.0013389597	0.0012107689	0.0010903407			0.6282608695652174	Uncertain	0.729	Uncertain			0.828459	Benign	0.49	Neutral	-4.04	Uncertain	0.0	Benign	3.99	Benign (Supporting)	0.56	Uncertain	0.137299	Deleterious (Strong)							http://www.ncbi.nlm.nih.gov/clinvar/RCV000147429, http://www.ncbi.nlm.nih.gov/clinvar/RCV000375527, http://www.ncbi.nlm.nih.gov/clinvar/RCV000148793, http://www.ncbi.nlm.nih.gov/clinvar/RCV000765446, http://www.ncbi.nlm.nih.gov/clinvar/RCV002252003, http://www.ncbi.nlm.nih.gov/clinvar/RCV003993827, http://www.ncbi.nlm.nih.gov/clinvar/RCV001729407, http://www.ncbi.nlm.nih.gov/clinvar/RCV000655534	CV_SIG_LIKELY_PATHOGENIC, CV_SIG_UNCERTAIN_SIGNIFICANCE, CV_SIG_LIKELY_BENIGN, CV_SIG_BENIGN, CV_CONFLICTING_INTERPRETATIONS_OF_PATHOGENICITY					BENIGN	BP6, BS2, PM2, BP6, BS2, PM2	1.5944E-29	0.456	0	0	#117000, #145600, #154275, #154276, #160150, #253290, #255200, #255320, #600467, #601887, #601888, #602771, #614408, #615959, #619542, #genemap2	ryanodine receptor 1	King-Denborough syndrome::RYR1-related myopathy::autosomal dominant centronuclear myopathy::autosomal recessive centronuclear myopathy::benign Samaritan congenital myopathy::central core myopathy::congenital multicore myopathy with external ophthalmoplegia::congenital myopathy with myasthenic-like onset::exercise-induced malignant hyperthermia::lethal multiple pterygium syndrome::malignant hyperthermia of anesthesia::malignant hyperthermia, susceptibility to, 1::mhs::moderate multiminicore disease with hand involvement::multiminicore myopathy	This gene encodes a ryanodine receptor found in skeletal muscle. The encoded protein functions as a calcium release channel in the sarcoplasmic reticulum but also serves to connect the sarcoplasmic reticulum and transverse tubule. Mutations in this gene are associated with malignant hyperthermia susceptibility, central core disease, and minicore myopathy with external ophthalmoplegia. Alternatively spliced transcripts encoding different isoforms have been described. [provided by RefSeq, Jul 2008]		PASS	AutosomalRecessive, AutosomalDominant
RYR1	SNP	19	38565215	38565215	C	T	rs587784372	NM_000540.3	p.Thr4294Met	c.12881C>T	91	het	EXONIC	NON_SYNONYMOUS	HIGH	0.0		76	-1	-1	0.0010351938				4.557573E-4	0.0043405746			0.6009316770186335	Uncertain	0.231	Benign (Supporting)			1.0	Deleterious	0.55	Neutral	-4.09	Uncertain	0.0	Benign	-1.35	Benign (Supporting)	0.528	Uncertain	0.0719566	Deleterious (Strong)							http://www.ncbi.nlm.nih.gov/clinvar/RCV001131812, http://www.ncbi.nlm.nih.gov/clinvar/RCV000147411, http://www.ncbi.nlm.nih.gov/clinvar/RCV001131813, http://www.ncbi.nlm.nih.gov/clinvar/RCV002498669, http://www.ncbi.nlm.nih.gov/clinvar/RCV001266698, http://www.ncbi.nlm.nih.gov/clinvar/RCV001131811, http://www.ncbi.nlm.nih.gov/clinvar/RCV001085481	CV_SIG_UNCERTAIN_SIGNIFICANCE, CV_SIG_LIKELY_BENIGN, CV_SIG_BENIGN, CV_CONFLICTING_INTERPRETATIONS_OF_PATHOGENICITY					BENIGN	BS1, BP6, BS2, BS1, BP6, BS2	1.5944E-29	0.456	0	0	#117000, #145600, #154275, #154276, #160150, #253290, #255200, #255320, #600467, #601887, #601888, #602771, #614408, #615959, #619542, #genemap2	ryanodine receptor 1	King-Denborough syndrome::RYR1-related myopathy::autosomal dominant centronuclear myopathy::autosomal recessive centronuclear myopathy::benign Samaritan congenital myopathy::central core myopathy::congenital multicore myopathy with external ophthalmoplegia::congenital myopathy with myasthenic-like onset::exercise-induced malignant hyperthermia::lethal multiple pterygium syndrome::malignant hyperthermia of anesthesia::malignant hyperthermia, susceptibility to, 1::mhs::moderate multiminicore disease with hand involvement::multiminicore myopathy	This gene encodes a ryanodine receptor found in skeletal muscle. The encoded protein functions as a calcium release channel in the sarcoplasmic reticulum but also serves to connect the sarcoplasmic reticulum and transverse tubule. Mutations in this gene are associated with malignant hyperthermia susceptibility, central core disease, and minicore myopathy with external ophthalmoplegia. Alternatively spliced transcripts encoding different isoforms have been described. [provided by RefSeq, Jul 2008]		PASS	AutosomalRecessive, AutosomalDominant
SOS1	SNP	2	38989263	38989263	T	C	rs201982464	NM_005633.4		c.3391+7A>G	21	hom	SPLICE_REGION	OTHER	HIGH	0.0		64	-1	-1	6.627061E-4		3.8443794E-4		6.677934E-4	6.1726774E-4			0.708	Deleterious											0.54	Splice-Altering / strong											0.00360247729213364	Benign	http://www.ncbi.nlm.nih.gov/clinvar/RCV000300498, http://www.ncbi.nlm.nih.gov/clinvar/RCV000228908, http://www.ncbi.nlm.nih.gov/clinvar/RCV000590714, http://www.ncbi.nlm.nih.gov/clinvar/RCV001813358, http://www.ncbi.nlm.nih.gov/clinvar/RCV001094707, http://www.ncbi.nlm.nih.gov/clinvar/RCV000038550	CV_SIG_UNCERTAIN_SIGNIFICANCE, CV_SIG_LIKELY_BENIGN, CV_SIG_BENIGN, CV_CONFLICTING_INTERPRETATIONS_OF_PATHOGENICITY					BENIGN	BS1, BP6, BS2, PP3, BS1, BP6, BS2, PP3	1.0	0.14	0	0	#115150, #135300, #218040, #605275, #605544, #609942, #609955, #610733, #611010, #611553, #613224, #613706, #615278, #615279, #615280, #615355, #616559, #616564, #genemap2	SOS Ras/Rac guanine nucleotide exchange factor 1	Costello syndrome::Noonan syndrome::Noonan syndrome 4::cardiofaciocutaneous syndrome::fibromatosis, gingival, 1::hereditary gingival fibromatosis	This gene encodes a protein that is a guanine nucleotide exchange factor for RAS proteins, membrane proteins that bind guanine nucleotides and participate in signal transduction pathways. GTP binding activates and GTP hydrolysis inactivates RAS proteins. The product of this gene may regulate RAS proteins by facilitating the exchange of GTP for GDP. Mutations in this gene are associated with gingival fibromatosis 1 and Noonan syndrome type 4. [provided by RefSeq, Jul 2008]		PASS	AutosomalDominant
SOS1	SNP	2	39051259	39051259	A	G	rs139290271	NM_005633.4	p.Val250Ala	c.749T>C	6	het	EXONIC	NON_SYNONYMOUS	HIGH	0.0		63	-1	-1	8.958184E-5		4.6132554E-4	1.9780437E-4	4.7974976E-5	4.7932973E-4			0.13040000000000002	Benign	0.515	Benign (Supporting)			0.903346	Benign	0.0	Neutral	0.04	Uncertain	0.0	Benign	3.34	Benign (Supporting)	0.129	Benign (Moderate)	-0.489589	Uncertain							http://www.ncbi.nlm.nih.gov/clinvar/RCV000228572, http://www.ncbi.nlm.nih.gov/clinvar/RCV003944869, http://www.ncbi.nlm.nih.gov/clinvar/RCV001261072, http://www.ncbi.nlm.nih.gov/clinvar/RCV002390135, http://www.ncbi.nlm.nih.gov/clinvar/RCV000157705, http://www.ncbi.nlm.nih.gov/clinvar/RCV001813282, http://www.ncbi.nlm.nih.gov/clinvar/RCV000038569	CV_SIG_UNCERTAIN_SIGNIFICANCE, CV_SIG_LIKELY_BENIGN, CV_SIG_BENIGN, CV_CONFLICTING_INTERPRETATIONS_OF_PATHOGENICITY					BENIGN	BP4, BS1, BP6, BP4, BS1, BP6	1.0	0.14	0	0	#115150, #135300, #218040, #605275, #605544, #609942, #609955, #610733, #611010, #611553, #613224, #613706, #615278, #615279, #615280, #615355, #616559, #616564, #genemap2	SOS Ras/Rac guanine nucleotide exchange factor 1	Costello syndrome::Noonan syndrome::Noonan syndrome 4::cardiofaciocutaneous syndrome::fibromatosis, gingival, 1::hereditary gingival fibromatosis	This gene encodes a protein that is a guanine nucleotide exchange factor for RAS proteins, membrane proteins that bind guanine nucleotides and participate in signal transduction pathways. GTP binding activates and GTP hydrolysis inactivates RAS proteins. The product of this gene may regulate RAS proteins by facilitating the exchange of GTP for GDP. Mutations in this gene are associated with gingival fibromatosis 1 and Noonan syndrome type 4. [provided by RefSeq, Jul 2008]		PASS	AutosomalDominant
RUNX1	SNP	21	34799316	34799316	A	C	rs545554349	NM_001754.5	p.Ser318Ala	c.952T>G	8	hom	EXONIC	NON_SYNONYMOUS	HIGH	0.0		27	-1	-1	1.6728703E-4			7.742233E-4	1.7169719E-4	1.1826544E-4			0.0968	Benign	0.051	Benign (Moderate)			0.812297		1.59	Neutral	0.0	Uncertain	0.0	Benign	5.78	Benign (Supporting)	0.093	Benign (Moderate)	-0.260231	Deleterious (Supporting)							http://www.ncbi.nlm.nih.gov/clinvar/RCV000456819, http://www.ncbi.nlm.nih.gov/clinvar/RCV003932752, http://www.ncbi.nlm.nih.gov/clinvar/RCV002256310, http://www.ncbi.nlm.nih.gov/clinvar/RCV003227764, http://www.ncbi.nlm.nih.gov/clinvar/RCV001290709	CV_SIG_LIKELY_BENIGN, CV_SIG_BENIGN					BENIGN	BP4, BS1, BP6, BP4, BS1, BP6	0.65377	0.438	3	0	#601399, #601626, #608232, #genemap2	RUNX family transcription factor 1	B-lymphoblastic leukemia/lymphoma with recurrent genetic abnormality::acute myeloid leukemia::acute myeloid leukemia with t(8;21)(q22;q22) translocation::aggressive systemic mastocytosis::chronic myelogenous leukemia, BCR-ABL1 positive::hereditary thrombocytopenia and hematologic cancer predisposition syndrome::hereditary thrombocytopenia and hematological cancer predisposition syndrome associated with RUNX1::runx1	Core binding factor (CBF) is a heterodimeric transcription factor that binds to the core element of many enhancers and promoters. The protein encoded by this gene represents the alpha subunit of CBF and is thought to be involved in the development of normal hematopoiesis. Chromosomal translocations involving this gene are well-documented and have been associated with several types of leukemia. Three transcript variants encoding different isoforms have been found for this gene. [provided by RefSeq, Jul 2008]		PASS	AutosomalDominant, SomaticMutation, SomaticMutation
RUNX1	SNP	21	34892957	34892957	A	T	rs749430925	NM_001754.5	p.Ile22Lys	c.65T>A	3	hom	EXONIC	NON_SYNONYMOUS	HIGH	0.0		50	-1	-1	4.208304E-5			1.9265886E-4	4.4249155E-5	1.9711166E-5			0.381444099378882	Uncertain	0.027	Benign (Moderate)			0.99634				-4.17	Uncertain	0.02	Benign	2.95	Benign (Supporting)	0.271	Benign (Moderate)	-0.130961	Deleterious (Supporting)							http://www.ncbi.nlm.nih.gov/clinvar/RCV001821539, http://www.ncbi.nlm.nih.gov/clinvar/RCV000557759	CV_SIG_UNCERTAIN_SIGNIFICANCE, CV_SIG_LIKELY_BENIGN, CV_SIG_BENIGN					BENIGN	BS1, BP6, BS1, BP6	0.65377	0.438	3	0	#601399, #601626, #608232, #genemap2	RUNX family transcription factor 1	B-lymphoblastic leukemia/lymphoma with recurrent genetic abnormality::acute myeloid leukemia::acute myeloid leukemia with t(8;21)(q22;q22) translocation::aggressive systemic mastocytosis::chronic myelogenous leukemia, BCR-ABL1 positive::hereditary thrombocytopenia and hematologic cancer predisposition syndrome::hereditary thrombocytopenia and hematological cancer predisposition syndrome associated with RUNX1::runx1	Core binding factor (CBF) is a heterodimeric transcription factor that binds to the core element of many enhancers and promoters. The protein encoded by this gene represents the alpha subunit of CBF and is thought to be involved in the development of normal hematopoiesis. Chromosomal translocations involving this gene are well-documented and have been associated with several types of leukemia. Three transcript variants encoding different isoforms have been found for this gene. [provided by RefSeq, Jul 2008]		PASS	AutosomalDominant, SomaticMutation, SomaticMutation
GCK	SNP	7	44147678	44147678	C	G	rs104894005	NM_000162.5	p.Glu279Gln	c.835G>C	7	het	EXONIC	NON_SYNONYMOUS	HIGH	0.0		48	-1	-1	8.8216555E-5		5.382131E-4	9.444654E-5	4.525799E-5	4.923198E-4			0.7151685393258427	Deleterious	0.208	Benign (Supporting)			0.999999		1.8	Neutral	-4.06	Uncertain	0.0	Benign	5.5	Benign (Supporting)	0.698	Deleterious (Supporting)	0.333435	Deleterious (Strong)							http://www.ncbi.nlm.nih.gov/clinvar/RCV003335189, http://www.ncbi.nlm.nih.gov/clinvar/RCV003992227, http://www.ncbi.nlm.nih.gov/clinvar/RCV000194319, http://www.ncbi.nlm.nih.gov/clinvar/RCV000880473, http://www.ncbi.nlm.nih.gov/clinvar/RCV003313054	CV_SIG_UNCERTAIN_SIGNIFICANCE, CV_SIG_LIKELY_BENIGN, CV_SIG_BENIGN, CV_CONFLICTING_INTERPRETATIONS_OF_PATHOGENICITY					BENIGN	BS1, BP6, PP2, PP3, BS1, BP6, PP2, PP3	0.63464	0.443			#125850, #125851, #125853, #3272, #600496, #602485, #606176, #606391, #606392, #606394, #609812, #610374, #610508, #610582, #612225, #613370, #613375, #616329, #616511, #genemap2	glucokinase	DEND syndrome::Isolated permanent neonatal diabetes mellitus::familial hyperinsulinism::hyperinsulinism due to glucokinase deficiency::maturity-onset diabetes of the young::maturity-onset diabetes of the young type 2::mody-ov::monogenic diabetes::permanent neonatal diabetes mellitus::permanent neonatal diabetes mellitus 1::transient neonatal diabetes mellitus::type 2 diabetes mellitus	This gene encodes a member of the hexokinase family of proteins. Hexokinases phosphorylate glucose to produce glucose-6-phosphate, the first step in most glucose metabolism pathways. In contrast to other forms of hexokinase, this enzyme is not inhibited by its product glucose-6-phosphate but remains active while glucose is abundant. The use of multiple promoters and alternative splicing of this gene result in distinct protein isoforms that exhibit tissue-specific expression in the pancreas and liver. In the pancreas, this enzyme plays a role in glucose-stimulated insulin secretion, while in the liver, this enzyme is important in glucose uptake and conversion to glycogen. Mutations in this gene that alter enzyme activity have been associated with multiple types of diabetes and hyperinsulinemic hypoglycemia. [provided by RefSeq, Aug 2017]		PASS	AutosomalRecessive, AutosomalDominant
MYOC	SNP	1	171636382	171636382	G	A	rs137853277	NM_000261.2	p.Thr353Ile	c.1058C>T	3	het	EXONIC	NON_SYNONYMOUS	HIGH	0.0		28	-1	-1	2.0303314E-4			5.8506517E-4	1.8196645E-4	4.007463E-4			0.4198757763975155	Uncertain	0.07	Benign (Supporting)			1.0		1.645	Neutral	-2.47	Uncertain	0.0	Benign	3.78	Benign (Supporting)	0.316	Benign (Supporting)	-0.358914	Uncertain							http://www.ncbi.nlm.nih.gov/clinvar/RCV002545045, http://www.ncbi.nlm.nih.gov/clinvar/RCV002246294, http://www.ncbi.nlm.nih.gov/clinvar/RCV001838657	CV_SIG_LIKELY_BENIGN, CV_SIG_BENIGN					BENIGN	BA1, BP6, BS2, BA1, BP6, BS2	7.633E-12	1.253			#137750, #231300, #600975, #608695, #608696, #610535, #611274, #613085, #613086, #genemap2	myocilin	congenital glaucoma::glaucoma 1, open angle, A::glaucoma 3A::juvenile open angle glaucoma	MYOC encodes the protein myocilin, which is believed to have a role in cytoskeletal function. MYOC is expressed in many occular tissues, including the trabecular meshwork, and was revealed to be the trabecular meshwork glucocorticoid-inducible response protein (TIGR). The trabecular meshwork is a specialized eye tissue essential in regulating intraocular pressure, and mutations in MYOC have been identified as the cause of hereditary juvenile-onset open-angle glaucoma. [provided by RefSeq, Jul 2008]		PASS	AutosomalDominant
MYOC	SNP	1	171638703	171638703	G	C	rs2234927	NM_000261.2	p.Asp208Glu	c.624C>G	2	het	EXONIC	NON_SYNONYMOUS	HIGH	0.0		60	-1	-1	3.668537E-4			6.843442E-4	3.7213732E-4	3.1516328E-4			0.1276	Benign					0.999952		1.04	Neutral			0.0	Benign	2.46	Benign (Supporting)	0.126	Benign (Moderate)	-0.593745	Uncertain							http://www.ncbi.nlm.nih.gov/clinvar/RCV001838654, http://www.ncbi.nlm.nih.gov/clinvar/RCV001100394, http://www.ncbi.nlm.nih.gov/clinvar/RCV001100393	CV_SIG_LIKELY_BENIGN, CV_SIG_BENIGN					BENIGN	BA1, BP4, BP6, BS2, BA1, BP4, BP6, BS2	7.633E-12	1.253			#137750, #231300, #600975, #608695, #608696, #610535, #611274, #613085, #613086, #genemap2	myocilin	congenital glaucoma::glaucoma 1, open angle, A::glaucoma 3A::juvenile open angle glaucoma	MYOC encodes the protein myocilin, which is believed to have a role in cytoskeletal function. MYOC is expressed in many occular tissues, including the trabecular meshwork, and was revealed to be the trabecular meshwork glucocorticoid-inducible response protein (TIGR). The trabecular meshwork is a specialized eye tissue essential in regulating intraocular pressure, and mutations in MYOC have been identified as the cause of hereditary juvenile-onset open-angle glaucoma. [provided by RefSeq, Jul 2008]		PASS	AutosomalDominant
MYOC	SNP	1	171652468	171652468	C	A	rs74315339	NM_000261.2	p.Gln48His	c.144G>T	1	het	EXONIC	NON_SYNONYMOUS	HIGH	0.0		69	-1	-1	4.7942047E-4			0.0013190219	5.014071E-4	2.690995E-4			0.36948757763975154	Uncertain	0.035	Benign (Moderate)			0.325049		1.93	Neutral	0.29	Uncertain	0.0	Benign	0.193	Benign (Supporting)	0.257	Benign (Moderate)	-0.221579	Deleterious (Supporting)							http://www.ncbi.nlm.nih.gov/clinvar/RCV001843352, http://www.ncbi.nlm.nih.gov/clinvar/RCV000008422, http://www.ncbi.nlm.nih.gov/clinvar/RCV001520657, http://www.ncbi.nlm.nih.gov/clinvar/RCV000008421, http://www.ncbi.nlm.nih.gov/clinvar/RCV000296614	CV_SIG_PATHOGENIC, CV_SIG_LIKELY_BENIGN, CV_SIG_BENIGN, CV_CONFLICTING_INTERPRETATIONS_OF_PATHOGENICITY					BENIGN	BA1, BP6, BS2, BA1, BP6, BS2	7.633E-12	1.253			#137750, #231300, #600975, #608695, #608696, #610535, #611274, #613085, #613086, #genemap2	myocilin	congenital glaucoma::glaucoma 1, open angle, A::glaucoma 3A::juvenile open angle glaucoma	MYOC encodes the protein myocilin, which is believed to have a role in cytoskeletal function. MYOC is expressed in many occular tissues, including the trabecular meshwork, and was revealed to be the trabecular meshwork glucocorticoid-inducible response protein (TIGR). The trabecular meshwork is a specialized eye tissue essential in regulating intraocular pressure, and mutations in MYOC have been identified as the cause of hereditary juvenile-onset open-angle glaucoma. [provided by RefSeq, Jul 2008]		PASS	AutosomalDominant
HRAS	SNP	11	533534	533534	G	A	rs200945755	NM_001318054.2	p.Ala17Val	c.50C>T	4	het	EXONIC	NON_SYNONYMOUS	HIGH	0.0		40	-1	-1	7.0154005E-5			1.0746999E-4	6.773779E-5	9.190573E-5			0.08	Benign											0.05	Benign													http://www.ncbi.nlm.nih.gov/clinvar/RCV002257620, http://www.ncbi.nlm.nih.gov/clinvar/RCV000242213, http://www.ncbi.nlm.nih.gov/clinvar/RCV002347960, http://www.ncbi.nlm.nih.gov/clinvar/RCV000588992, http://www.ncbi.nlm.nih.gov/clinvar/RCV001813437, http://www.ncbi.nlm.nih.gov/clinvar/RCV000520797, http://www.ncbi.nlm.nih.gov/clinvar/RCV001079542	CV_SIG_LIKELY_BENIGN, CV_SIG_BENIGN					BENIGN	BP4, BS1, BP6, BS2, PP2, BP4, BS1, BP6, BS2, PP2	0.079774	0.926	0	0	#109800, #137550, #162900, #163200, #188470, #188550, #209850, #218040, #268210, #268220, #603386, #603744, #606240, #607464, #607721, #616534, #616535, #genemap2	HRas proto-oncogene, GTPase	Costello syndrome::Linear nevus sebaceus syndrome::Noonan syndrome-like disorder with loose anagen hair::autism::childhood bladder carcinoma::differentiated thyroid carcinoma::familial papillary or follicular thyroid carcinoma::large congenital melanocytic nevus::linear nevus sebaceous syndrome::nevus, epidermal::phakomatosis pigmentokeratotica::rhabdomyosarcoma::thyroid cancer, nonmedullary, 2::urinary bladder cancer::woolly hair nevus	This gene belongs to the Ras oncogene family, whose members are related to the transforming genes of mammalian sarcoma retroviruses. The products encoded by these genes function in signal transduction pathways. These proteins can bind GTP and GDP, and they have intrinsic GTPase activity. This protein undergoes a continuous cycle of de- and re-palmitoylation, which regulates its rapid exchange between the plasma membrane and the Golgi apparatus. Mutations in this gene cause Costello syndrome, a disease characterized by increased growth at the prenatal stage, growth deficiency at the postnatal stage, predisposition to tumor formation, cognitive disability, skin and musculoskeletal abnormalities, distinctive facial appearance and cardiovascular abnormalities. Defects in this gene are implicated in a variety of cancers, including bladder cancer, follicular thyroid cancer, and oral squamous cell carcinoma. Multiple transcript variants, which encode different isoforms, have been identified for this gene. [provided by RefSeq, Jul 2008]		PASS	AutosomalDominant
DICER1	SNP	14	95103843	95103843	C	T	rs150514959	NM_177438.3	p.Ala1185Thr	c.3553G>A	21	het	EXONIC	NON_SYNONYMOUS	HIGH	0.0		41	-1	-1	1.0077504E-4		2.3066277E-4	1.0708931E-4	6.224878E-5	4.6662023E-4			0.05480000000000001	Benign	0.195	Benign (Supporting)			0.769904		1.01	Neutral	-2.14	Uncertain	0.0	Benign	5.57	Benign (Supporting)	0.048	Benign (Moderate)	-0.228223	Deleterious (Supporting)							http://www.ncbi.nlm.nih.gov/clinvar/RCV000989255, http://www.ncbi.nlm.nih.gov/clinvar/RCV001811980, http://www.ncbi.nlm.nih.gov/clinvar/RCV000120639, http://www.ncbi.nlm.nih.gov/clinvar/RCV003952594, http://www.ncbi.nlm.nih.gov/clinvar/RCV000573896	CV_SIG_UNCERTAIN_SIGNIFICANCE, CV_SIG_LIKELY_BENIGN, CV_SIG_BENIGN, CV_SIG_NOT_PROVIDED					BENIGN	BP4, BS1, BP6, BS2, PP2, BP4, BS1, BP6, BS2, PP2	1.0	0.166	3	0	#138800, #180295, #268210, #601200, #618272, #genemap2	dicer 1, ribonuclease III	DICER1 syndrome::Familial multinodular goiter::Gynandroblastoma::Maligant granulosa cell tumor of the ovary::Malignant Sertoli-Leydig cell tumor of the ovary::RHABDOMYOSARCOMA, EMBRYONAL, 2::embryonal rhabdomyosarcoma::global developmental delay - lung cysts - overgrowth - Wilms tumor syndrome::goiter, multinodular 1, with or without Sertoli-Leydig cell tumors::pleuropulmonary blastoma::pp-blastoma	This gene encodes a protein possessing an RNA helicase motif containing a DEXH box in its amino terminus and an RNA motif in the carboxy terminus. The encoded protein functions as a ribonuclease and is required by the RNA interference and small temporal RNA (stRNA) pathways to produce the active small RNA component that represses gene expression. This protein also acts as a strong antiviral agent with activity against RNA viruses, including the Zika and SARS-CoV-2 viruses. Alternative splicing results in multiple transcript variants. [provided by RefSeq, Jul 2021]		PASS	AutosomalDominant
DICER1	SNP	14	95133400	95133400	G	A	rs147660793	NM_177438.3	p.Ala20Val	c.59C>T	2	het	EXONIC	NON_SYNONYMOUS	HIGH	0.0		94	-1	-1	0.0010640583		5.382131E-4	5.4893084E-4	0.0011041801	6.8929297E-4			0.4079192546583851	Uncertain	0.0	Benign (Moderate)			1.0	Deleterious	0.55	Neutral	0.0	Uncertain	0.0	Benign	5.58	Benign (Supporting)	0.302	Benign (Moderate)	-0.0170426	Deleterious (Moderate)							http://www.ncbi.nlm.nih.gov/clinvar/RCV000493114, http://www.ncbi.nlm.nih.gov/clinvar/RCV001356132, http://www.ncbi.nlm.nih.gov/clinvar/RCV003965011, http://www.ncbi.nlm.nih.gov/clinvar/RCV000203871, http://www.ncbi.nlm.nih.gov/clinvar/RCV000120633	CV_SIG_UNCERTAIN_SIGNIFICANCE, CV_SIG_LIKELY_BENIGN, CV_SIG_BENIGN, CV_SIG_NOT_PROVIDED					BENIGN	BS1, BP6, BS2, PP2, BS1, BP6, BS2, PP2	1.0	0.166	3	0	#138800, #180295, #268210, #601200, #618272, #genemap2	dicer 1, ribonuclease III	DICER1 syndrome::Familial multinodular goiter::Gynandroblastoma::Maligant granulosa cell tumor of the ovary::Malignant Sertoli-Leydig cell tumor of the ovary::RHABDOMYOSARCOMA, EMBRYONAL, 2::embryonal rhabdomyosarcoma::global developmental delay - lung cysts - overgrowth - Wilms tumor syndrome::goiter, multinodular 1, with or without Sertoli-Leydig cell tumors::pleuropulmonary blastoma::pp-blastoma	This gene encodes a protein possessing an RNA helicase motif containing a DEXH box in its amino terminus and an RNA motif in the carboxy terminus. The encoded protein functions as a ribonuclease and is required by the RNA interference and small temporal RNA (stRNA) pathways to produce the active small RNA component that represses gene expression. This protein also acts as a strong antiviral agent with activity against RNA viruses, including the Zika and SARS-CoV-2 viruses. Alternative splicing results in multiple transcript variants. [provided by RefSeq, Jul 2021]		PASS	AutosomalDominant
CDH1	SNP	16	68812144	68812144	A	G	rs116093741	NM_004360.5	p.Thr340Ala	c.1018A>G	8	het	EXONIC	NON_SYNONYMOUS	HIGH	0.0		95	-1	-1	9.251774E-5			2.635654E-4	9.0296664E-5	1.11714224E-4			0.3976708074534161	Uncertain	0.046	Benign (Moderate)			1.0	Deleterious	0.825	Neutral	0.68	Uncertain	0.06	Benign	-3.7	Benign (Supporting)	0.29	Benign (Moderate)	-0.325225	Deleterious (Supporting)							http://www.ncbi.nlm.nih.gov/clinvar/RCV000677871, http://www.ncbi.nlm.nih.gov/clinvar/RCV003974819, http://www.ncbi.nlm.nih.gov/clinvar/RCV001798002, http://www.ncbi.nlm.nih.gov/clinvar/RCV000212359, http://www.ncbi.nlm.nih.gov/clinvar/RCV003328156, http://www.ncbi.nlm.nih.gov/clinvar/RCV000013032, http://www.ncbi.nlm.nih.gov/clinvar/RCV000115833, http://www.ncbi.nlm.nih.gov/clinvar/RCV000858947	CV_SIG_PATHOGENIC, CV_SIG_UNCERTAIN_SIGNIFICANCE, CV_SIG_LIKELY_BENIGN, CV_SIG_BENIGN					BENIGN	BS1, BP6, BS1, BP6	0.14631	0.43	3	0	#114480, #119570, #119580, #129400, #137215, #167000, #176807, #225060, #300147, #300704, #600048, #600625, #601518, #602759, #603688, #604370, #605365, #608089, #608656, #608658, #608864, #608874, #609299, #609558, #610321, #610997, #611100, #611868, #611928, #611955, #611958, #611959, #612555, #613399, #613705, #614731, #616788, #genemap2	cadherin 1	Blepharo-cheiro-dontic syndrome::blepharocheilodontic syndrome::blepharocheilodontic syndrome 1::breast cancer::cleft lip/palate::cleft soft palate::endometrial cancer::familial ovarian cancer::familial prostate carcinoma::hereditary breast carcinoma::hereditary diffuse gastric adenocarcinoma::hereditary nonpolyposis colon cancer::ovarian cancer::prostate cancer	This gene encodes a classical cadherin of the cadherin superfamily. Alternative splicing results in multiple transcript variants, at least one of which encodes a preproprotein that is proteolytically processed to generate the mature glycoprotein. This calcium-dependent cell-cell adhesion protein is comprised of five extracellular cadherin repeats, a transmembrane region and a highly conserved cytoplasmic tail. Mutations in this gene are correlated with gastric, breast, colorectal, thyroid and ovarian cancer. Loss of function of this gene is thought to contribute to cancer progression by increasing proliferation, invasion, and/or metastasis. The ectodomain of this protein mediates bacterial adhesion to mammalian cells and the cytoplasmic domain is required for internalization. This gene is present in a gene cluster with other members of the cadherin family on chromosome 16. [provided by RefSeq, Nov 2015]		PASS	AutosomalDominant, SomaticMutation, SomaticMutation
CDH1	SNP	16	68813310	68813310	C	T	rs36103202	NM_004360.5		c.1138-3C>T	9	het	SPLICE_REGION	OTHER	HIGH	0.0		93	-1	-1	9.463609E-5		5.3862727E-4	1.482653E-4	5.1994255E-5	4.9916585E-4			0.024000000000000007	Benign											0.01	Benign											0.0120887364008596	Benign	http://www.ncbi.nlm.nih.gov/clinvar/RCV000759722, http://www.ncbi.nlm.nih.gov/clinvar/RCV000200649, http://www.ncbi.nlm.nih.gov/clinvar/RCV003316001, http://www.ncbi.nlm.nih.gov/clinvar/RCV000163579, http://www.ncbi.nlm.nih.gov/clinvar/RCV003328248, http://www.ncbi.nlm.nih.gov/clinvar/RCV000248533	CV_SIG_LIKELY_BENIGN, CV_SIG_BENIGN					BENIGN	BP4, BS1, BP6, BS2, BP4, BS1, BP6, BS2	0.14631	0.43	3	0	#114480, #119570, #119580, #129400, #137215, #167000, #176807, #225060, #300147, #300704, #600048, #600625, #601518, #602759, #603688, #604370, #605365, #608089, #608656, #608658, #608864, #608874, #609299, #609558, #610321, #610997, #611100, #611868, #611928, #611955, #611958, #611959, #612555, #613399, #613705, #614731, #616788, #genemap2	cadherin 1	Blepharo-cheiro-dontic syndrome::blepharocheilodontic syndrome::blepharocheilodontic syndrome 1::breast cancer::cleft lip/palate::cleft soft palate::endometrial cancer::familial ovarian cancer::familial prostate carcinoma::hereditary breast carcinoma::hereditary diffuse gastric adenocarcinoma::hereditary nonpolyposis colon cancer::ovarian cancer::prostate cancer	This gene encodes a classical cadherin of the cadherin superfamily. Alternative splicing results in multiple transcript variants, at least one of which encodes a preproprotein that is proteolytically processed to generate the mature glycoprotein. This calcium-dependent cell-cell adhesion protein is comprised of five extracellular cadherin repeats, a transmembrane region and a highly conserved cytoplasmic tail. Mutations in this gene are correlated with gastric, breast, colorectal, thyroid and ovarian cancer. Loss of function of this gene is thought to contribute to cancer progression by increasing proliferation, invasion, and/or metastasis. The ectodomain of this protein mediates bacterial adhesion to mammalian cells and the cytoplasmic domain is required for internalization. This gene is present in a gene cluster with other members of the cadherin family on chromosome 16. [provided by RefSeq, Nov 2015]		PASS	AutosomalDominant, SomaticMutation, SomaticMutation
CDH1	SNP	16	68822063	68822063	G	A	rs35187787	NM_004360.5	p.Ala592Thr	c.1774G>A	12	het	EXONIC	NON_SYNONYMOUS	HIGH	0.0		55	-1	-1	0.0049403477		0.0045398585	0.003212203	0.0051352526	0.0031076304			0.47368012422360245	Uncertain	0.002	Benign (Moderate)			0.676292		2.265	Neutral	0.09	Uncertain	0.0	Benign	5.56	Benign (Supporting)	0.379	Benign (Supporting)	-0.0292229	Deleterious (Moderate)							http://www.ncbi.nlm.nih.gov/clinvar/RCV003328161, http://www.ncbi.nlm.nih.gov/clinvar/RCV000148453, http://www.ncbi.nlm.nih.gov/clinvar/RCV000034704, http://www.ncbi.nlm.nih.gov/clinvar/RCV000115846, http://www.ncbi.nlm.nih.gov/clinvar/RCV000120499, http://www.ncbi.nlm.nih.gov/clinvar/RCV000119222, http://www.ncbi.nlm.nih.gov/clinvar/RCV001798068, http://www.ncbi.nlm.nih.gov/clinvar/RCV002496520	CV_SIG_LIKELY_BENIGN, CV_SIG_BENIGN, CV_SIG_NOT_PROVIDED					BENIGN	BA1, BP6, BS2, BA1, BP6, BS2	0.14631	0.43	3	0	#114480, #119570, #119580, #129400, #137215, #167000, #176807, #225060, #300147, #300704, #600048, #600625, #601518, #602759, #603688, #604370, #605365, #608089, #608656, #608658, #608864, #608874, #609299, #609558, #610321, #610997, #611100, #611868, #611928, #611955, #611958, #611959, #612555, #613399, #613705, #614731, #616788, #genemap2	cadherin 1	Blepharo-cheiro-dontic syndrome::blepharocheilodontic syndrome::blepharocheilodontic syndrome 1::breast cancer::cleft lip/palate::cleft soft palate::endometrial cancer::familial ovarian cancer::familial prostate carcinoma::hereditary breast carcinoma::hereditary diffuse gastric adenocarcinoma::hereditary nonpolyposis colon cancer::ovarian cancer::prostate cancer	This gene encodes a classical cadherin of the cadherin superfamily. Alternative splicing results in multiple transcript variants, at least one of which encodes a preproprotein that is proteolytically processed to generate the mature glycoprotein. This calcium-dependent cell-cell adhesion protein is comprised of five extracellular cadherin repeats, a transmembrane region and a highly conserved cytoplasmic tail. Mutations in this gene are correlated with gastric, breast, colorectal, thyroid and ovarian cancer. Loss of function of this gene is thought to contribute to cancer progression by increasing proliferation, invasion, and/or metastasis. The ectodomain of this protein mediates bacterial adhesion to mammalian cells and the cytoplasmic domain is required for internalization. This gene is present in a gene cluster with other members of the cadherin family on chromosome 16. [provided by RefSeq, Nov 2015]		PASS	AutosomalDominant, SomaticMutation, SomaticMutation
CDH1	SNP	16	68823566	68823566	G	A	rs149127230	NM_004360.5	p.Glu702Lys	c.2104G>A	13	het	EXONIC	NON_SYNONYMOUS	HIGH	0.0		10	-1	-1	1.2393831E-4		6.9252076E-4	2.1459228E-4	8.209776E-5	5.1925174E-4			0.066	Benign	0.519	Benign (Supporting)			1.0		2.48	Neutral	0.69	Uncertain	0.0	Benign	1.53	Benign (Supporting)	0.06	Benign (Moderate)	-0.494604	Uncertain							http://www.ncbi.nlm.nih.gov/clinvar/RCV000212381, http://www.ncbi.nlm.nih.gov/clinvar/RCV000200454, http://www.ncbi.nlm.nih.gov/clinvar/RCV000115850, http://www.ncbi.nlm.nih.gov/clinvar/RCV001196782, http://www.ncbi.nlm.nih.gov/clinvar/RCV003328174, http://www.ncbi.nlm.nih.gov/clinvar/RCV000588944	CV_SIG_UNCERTAIN_SIGNIFICANCE, CV_SIG_LIKELY_BENIGN, CV_SIG_BENIGN, CV_CONFLICTING_INTERPRETATIONS_OF_PATHOGENICITY					BENIGN	BP4, BS1, BP6, BS2, BP4, BS1, BP6, BS2	0.14631	0.43	3	0	#114480, #119570, #119580, #129400, #137215, #167000, #176807, #225060, #300147, #300704, #600048, #600625, #601518, #602759, #603688, #604370, #605365, #608089, #608656, #608658, #608864, #608874, #609299, #609558, #610321, #610997, #611100, #611868, #611928, #611955, #611958, #611959, #612555, #613399, #613705, #614731, #616788, #genemap2	cadherin 1	Blepharo-cheiro-dontic syndrome::blepharocheilodontic syndrome::blepharocheilodontic syndrome 1::breast cancer::cleft lip/palate::cleft soft palate::endometrial cancer::familial ovarian cancer::familial prostate carcinoma::hereditary breast carcinoma::hereditary diffuse gastric adenocarcinoma::hereditary nonpolyposis colon cancer::ovarian cancer::prostate cancer	This gene encodes a classical cadherin of the cadherin superfamily. Alternative splicing results in multiple transcript variants, at least one of which encodes a preproprotein that is proteolytically processed to generate the mature glycoprotein. This calcium-dependent cell-cell adhesion protein is comprised of five extracellular cadherin repeats, a transmembrane region and a highly conserved cytoplasmic tail. Mutations in this gene are correlated with gastric, breast, colorectal, thyroid and ovarian cancer. Loss of function of this gene is thought to contribute to cancer progression by increasing proliferation, invasion, and/or metastasis. The ectodomain of this protein mediates bacterial adhesion to mammalian cells and the cytoplasmic domain is required for internalization. This gene is present in a gene cluster with other members of the cadherin family on chromosome 16. [provided by RefSeq, Nov 2015]		PASS	AutosomalDominant, SomaticMutation, SomaticMutation
TP53	SNP	17	7674959	7674959	G	C	rs587778718	NM_000546.6	p.Pro191Arg	c.572C>G	6	het	EXONIC	NON_SYNONYMOUS	HIGH	0.0		59	-1	-1	3.7301393E-6			1.6479895E-5	3.4202253E-6	6.5713384E-6			0.6769409937888198	Uncertain	0.154	Benign (Supporting)			0.999887		1.72	Neutral	-6.6	Uncertain	0.0	Benign	5.41	Benign (Supporting)	0.617	Deleterious (Supporting)	0.0942234	Deleterious (Strong)							http://www.ncbi.nlm.nih.gov/clinvar/RCV000766937, http://www.ncbi.nlm.nih.gov/clinvar/RCV000122174, http://www.ncbi.nlm.nih.gov/clinvar/RCV000219468, http://www.ncbi.nlm.nih.gov/clinvar/RCV000205751, http://www.ncbi.nlm.nih.gov/clinvar/RCV000662561	CV_SIG_UNCERTAIN_SIGNIFICANCE, CV_SIG_LIKELY_BENIGN, CV_SIG_NOT_PROVIDED, CV_CONFLICTING_INTERPRETATIONS_OF_PATHOGENICITY					BENIGN	BP6, PM2, BS3, BP6, PM2, BS3	0.53235	0.469	3	0	#109543, #114480, #114500, #114550, #137800, #151400, #151623, #161550, #182280, #187950, #202300, #259500, #260350, #260500, #268210, #268220, #600048, #601977, #604370, #605365, #606856, #607107, #609265, #609266, #609630, #612555, #612557, #612558, #612559, #613029, #613347, #613348, #613399, #614291, #614320, #614521, #614740, #616568, #617075, #618165, #genemap2	tumor protein p53	B-cell chronic lymphocytic leukemia::B-lymphoblastic leukemia/lymphoma with recurrent genetic abnormality::Li-Fraumeni syndrome::Li-Fraumeni syndrome 1::adrenal cortex carcinoma::adrenocortical carcinoma, hereditary::adult hepatocellular carcinoma::alveolar rhabdomyosarcoma::anaplastic oligodendroglioma::astrocytic tumor::basal cell carcinoma, susceptibility to, 7::bone marrow failure syndrome 5::bone osteosarcoma::breast cancer::childhood pleomorphic rhabdomyosarcoma::choroid plexus carcinoma::choroid plexus papilloma::colorectal cancer::embryonal rhabdomyosarcoma::ependymal tumor::essential thrombocythemia::familial ovarian cancer::familial pancreatic carcinoma::giant cell glioblastoma::glioblastoma::glioma susceptibility 1::gliosarcoma::hepatoblastoma::hepatocellular carcinoma::hereditary breast carcinoma::hereditary breast ovarian cancer syndrome::malignant pancreatic neoplasm::nasopharyngeal carcinoma::nasopharyngeal carcinoma, susceptibility to, 1::oligodendroglioma::osteosarcoma::pleomorphic rhabdomyosarcoma::sarcoma::small cell lung carcinoma	This gene encodes a tumor suppressor protein containing transcriptional activation, DNA binding, and oligomerization domains. The encoded protein responds to diverse cellular stresses to regulate expression of target genes, thereby inducing cell cycle arrest, apoptosis, senescence, DNA repair, or changes in metabolism. Mutations in this gene are associated with a variety of human cancers, including hereditary cancers such as Li-Fraumeni syndrome. Alternative splicing of this gene and the use of alternate promoters result in multiple transcript variants and isoforms. Additional isoforms have also been shown to result from the use of alternate translation initiation codons from identical transcript variants (PMIDs: 12032546, 20937277). [provided by RefSeq, Dec 2016]		PASS	AutosomalRecessive, AutosomalDominant, SomaticMutation, SomaticMutation
TP53	SNP	17	7675056	7675056	C	T	rs1060501206	NM_000546.6	p.Asp186Asn	c.556G>A	5	het	EXONIC	NON_SYNONYMOUS	HIGH	0.0		71	-1	-1	2.47802E-6				2.7362626E-6	0.0			0.6043478260869566	Uncertain	0.027	Benign (Moderate)			1.0		2.125	Neutral	-6.66	Uncertain	0.0	Benign	5.19	Benign (Supporting)	0.532	Uncertain	-0.0517327	Deleterious (Moderate)							http://www.ncbi.nlm.nih.gov/clinvar/RCV000571882, http://www.ncbi.nlm.nih.gov/clinvar/RCV000481372, http://www.ncbi.nlm.nih.gov/clinvar/RCV000467183, http://www.ncbi.nlm.nih.gov/clinvar/RCV001724013	CV_SIG_UNCERTAIN_SIGNIFICANCE, CV_SIG_LIKELY_BENIGN, CV_CONFLICTING_INTERPRETATIONS_OF_PATHOGENICITY					BENIGN	BP6, PM2, BS3, BP6, PM2, BS3	0.53235	0.469	3	0	#109543, #114480, #114500, #114550, #137800, #151400, #151623, #161550, #182280, #187950, #202300, #259500, #260350, #260500, #268210, #268220, #600048, #601977, #604370, #605365, #606856, #607107, #609265, #609266, #609630, #612555, #612557, #612558, #612559, #613029, #613347, #613348, #613399, #614291, #614320, #614521, #614740, #616568, #617075, #618165, #genemap2	tumor protein p53	B-cell chronic lymphocytic leukemia::B-lymphoblastic leukemia/lymphoma with recurrent genetic abnormality::Li-Fraumeni syndrome::Li-Fraumeni syndrome 1::adrenal cortex carcinoma::adrenocortical carcinoma, hereditary::adult hepatocellular carcinoma::alveolar rhabdomyosarcoma::anaplastic oligodendroglioma::astrocytic tumor::basal cell carcinoma, susceptibility to, 7::bone marrow failure syndrome 5::bone osteosarcoma::breast cancer::childhood pleomorphic rhabdomyosarcoma::choroid plexus carcinoma::choroid plexus papilloma::colorectal cancer::embryonal rhabdomyosarcoma::ependymal tumor::essential thrombocythemia::familial ovarian cancer::familial pancreatic carcinoma::giant cell glioblastoma::glioblastoma::glioma susceptibility 1::gliosarcoma::hepatoblastoma::hepatocellular carcinoma::hereditary breast carcinoma::hereditary breast ovarian cancer syndrome::malignant pancreatic neoplasm::nasopharyngeal carcinoma::nasopharyngeal carcinoma, susceptibility to, 1::oligodendroglioma::osteosarcoma::pleomorphic rhabdomyosarcoma::sarcoma::small cell lung carcinoma	This gene encodes a tumor suppressor protein containing transcriptional activation, DNA binding, and oligomerization domains. The encoded protein responds to diverse cellular stresses to regulate expression of target genes, thereby inducing cell cycle arrest, apoptosis, senescence, DNA repair, or changes in metabolism. Mutations in this gene are associated with a variety of human cancers, including hereditary cancers such as Li-Fraumeni syndrome. Alternative splicing of this gene and the use of alternate promoters result in multiple transcript variants and isoforms. Additional isoforms have also been shown to result from the use of alternate translation initiation codons from identical transcript variants (PMIDs: 12032546, 20937277). [provided by RefSeq, Dec 2016]		PASS	AutosomalRecessive, AutosomalDominant, SomaticMutation, SomaticMutation
TP53	SNP	17	7676025	7676025	T	C	rs730881996	NM_000546.6	p.His115Arg	c.344A>G	4	het	EXONIC	NON_SYNONYMOUS	HIGH	0.0		10	-1	-1	3.101206E-6				3.424606E-6	0.0			0.5633540372670807	Uncertain					0.960308		1.39	Neutral			0.03	Benign	3.68	Benign (Supporting)	0.484	Uncertain	0.0464313	Deleterious (Strong)							http://www.ncbi.nlm.nih.gov/clinvar/RCV000161021, http://www.ncbi.nlm.nih.gov/clinvar/RCV000575197, http://www.ncbi.nlm.nih.gov/clinvar/RCV001527098, http://www.ncbi.nlm.nih.gov/clinvar/RCV001192619, http://www.ncbi.nlm.nih.gov/clinvar/RCV000696891	CV_SIG_UNCERTAIN_SIGNIFICANCE, CV_SIG_LIKELY_BENIGN, CV_CONFLICTING_INTERPRETATIONS_OF_PATHOGENICITY					BENIGN	BP6, PM2, BS3, BP6, PM2, BS3	0.53235	0.469	3	0	#109543, #114480, #114500, #114550, #137800, #151400, #151623, #161550, #182280, #187950, #202300, #259500, #260350, #260500, #268210, #268220, #600048, #601977, #604370, #605365, #606856, #607107, #609265, #609266, #609630, #612555, #612557, #612558, #612559, #613029, #613347, #613348, #613399, #614291, #614320, #614521, #614740, #616568, #617075, #618165, #genemap2	tumor protein p53	B-cell chronic lymphocytic leukemia::B-lymphoblastic leukemia/lymphoma with recurrent genetic abnormality::Li-Fraumeni syndrome::Li-Fraumeni syndrome 1::adrenal cortex carcinoma::adrenocortical carcinoma, hereditary::adult hepatocellular carcinoma::alveolar rhabdomyosarcoma::anaplastic oligodendroglioma::astrocytic tumor::basal cell carcinoma, susceptibility to, 7::bone marrow failure syndrome 5::bone osteosarcoma::breast cancer::childhood pleomorphic rhabdomyosarcoma::choroid plexus carcinoma::choroid plexus papilloma::colorectal cancer::embryonal rhabdomyosarcoma::ependymal tumor::essential thrombocythemia::familial ovarian cancer::familial pancreatic carcinoma::giant cell glioblastoma::glioblastoma::glioma susceptibility 1::gliosarcoma::hepatoblastoma::hepatocellular carcinoma::hereditary breast carcinoma::hereditary breast ovarian cancer syndrome::malignant pancreatic neoplasm::nasopharyngeal carcinoma::nasopharyngeal carcinoma, susceptibility to, 1::oligodendroglioma::osteosarcoma::pleomorphic rhabdomyosarcoma::sarcoma::small cell lung carcinoma	This gene encodes a tumor suppressor protein containing transcriptional activation, DNA binding, and oligomerization domains. The encoded protein responds to diverse cellular stresses to regulate expression of target genes, thereby inducing cell cycle arrest, apoptosis, senescence, DNA repair, or changes in metabolism. Mutations in this gene are associated with a variety of human cancers, including hereditary cancers such as Li-Fraumeni syndrome. Alternative splicing of this gene and the use of alternate promoters result in multiple transcript variants and isoforms. Additional isoforms have also been shown to result from the use of alternate translation initiation codons from identical transcript variants (PMIDs: 12032546, 20937277). [provided by RefSeq, Dec 2016]		PASS	AutosomalRecessive, AutosomalDominant, SomaticMutation, SomaticMutation
TP53	SNP	17	7676224	7676224	C	G	rs587780728	NM_000546.6	p.Asp49His	c.145G>C	4	het	EXONIC	NON_SYNONYMOUS	HIGH	0.0		82	-1	-1	2.9725012E-5			8.260503E-6	3.146633E-5	1.3148552E-5			0.4190217391304348	Uncertain	0.005	Benign (Moderate)			1.0		2.305	Neutral	-5.82	Uncertain	0.01	Benign	0.46	Benign (Supporting)	0.315	Benign (Supporting)	-0.0306805	Deleterious (Moderate)							http://www.ncbi.nlm.nih.gov/clinvar/RCV000129275, http://www.ncbi.nlm.nih.gov/clinvar/RCV000123095, http://www.ncbi.nlm.nih.gov/clinvar/RCV001030740, http://www.ncbi.nlm.nih.gov/clinvar/RCV000410497, http://www.ncbi.nlm.nih.gov/clinvar/RCV001192616	CV_SIG_UNCERTAIN_SIGNIFICANCE, CV_SIG_LIKELY_BENIGN, CV_SIG_BENIGN, CV_CONFLICTING_INTERPRETATIONS_OF_PATHOGENICITY					BENIGN	BS1, BP6, PS3, BS3, BS1, BP6, PS3, BS3	0.53235	0.469	3	0	#109543, #114480, #114500, #114550, #137800, #151400, #151623, #161550, #182280, #187950, #202300, #259500, #260350, #260500, #268210, #268220, #600048, #601977, #604370, #605365, #606856, #607107, #609265, #609266, #609630, #612555, #612557, #612558, #612559, #613029, #613347, #613348, #613399, #614291, #614320, #614521, #614740, #616568, #617075, #618165, #genemap2	tumor protein p53	B-cell chronic lymphocytic leukemia::B-lymphoblastic leukemia/lymphoma with recurrent genetic abnormality::Li-Fraumeni syndrome::Li-Fraumeni syndrome 1::adrenal cortex carcinoma::adrenocortical carcinoma, hereditary::adult hepatocellular carcinoma::alveolar rhabdomyosarcoma::anaplastic oligodendroglioma::astrocytic tumor::basal cell carcinoma, susceptibility to, 7::bone marrow failure syndrome 5::bone osteosarcoma::breast cancer::childhood pleomorphic rhabdomyosarcoma::choroid plexus carcinoma::choroid plexus papilloma::colorectal cancer::embryonal rhabdomyosarcoma::ependymal tumor::essential thrombocythemia::familial ovarian cancer::familial pancreatic carcinoma::giant cell glioblastoma::glioblastoma::glioma susceptibility 1::gliosarcoma::hepatoblastoma::hepatocellular carcinoma::hereditary breast carcinoma::hereditary breast ovarian cancer syndrome::malignant pancreatic neoplasm::nasopharyngeal carcinoma::nasopharyngeal carcinoma, susceptibility to, 1::oligodendroglioma::osteosarcoma::pleomorphic rhabdomyosarcoma::sarcoma::small cell lung carcinoma	This gene encodes a tumor suppressor protein containing transcriptional activation, DNA binding, and oligomerization domains. The encoded protein responds to diverse cellular stresses to regulate expression of target genes, thereby inducing cell cycle arrest, apoptosis, senescence, DNA repair, or changes in metabolism. Mutations in this gene are associated with a variety of human cancers, including hereditary cancers such as Li-Fraumeni syndrome. Alternative splicing of this gene and the use of alternate promoters result in multiple transcript variants and isoforms. Additional isoforms have also been shown to result from the use of alternate translation initiation codons from identical transcript variants (PMIDs: 12032546, 20937277). [provided by RefSeq, Dec 2016]		PASS	AutosomalRecessive, AutosomalDominant, SomaticMutation, SomaticMutation
APC	SNP	5	112838070	112838070	T	G	rs145245264	NM_000038.6	p.Leu826Val	c.2476T>G	16	het	EXONIC	NON_SYNONYMOUS	HIGH	0.0		16	-1	-1	7.173576E-5		3.8449708E-4	1.4858841E-4	3.0782616E-5	4.5949247E-4			0.3319099378881988	Uncertain	0.026	Benign (Moderate)			0.67471		1.545	Neutral	-3.04	Uncertain	0.0	Benign	2.46	Benign (Supporting)	0.213	Benign (Moderate)	-0.219231	Deleterious (Supporting)							http://www.ncbi.nlm.nih.gov/clinvar/RCV001711298, http://www.ncbi.nlm.nih.gov/clinvar/RCV000199213, http://www.ncbi.nlm.nih.gov/clinvar/RCV003998079, http://www.ncbi.nlm.nih.gov/clinvar/RCV002492506, http://www.ncbi.nlm.nih.gov/clinvar/RCV003534382, http://www.ncbi.nlm.nih.gov/clinvar/RCV000130791, http://www.ncbi.nlm.nih.gov/clinvar/RCV003952684, http://www.ncbi.nlm.nih.gov/clinvar/RCV000482678	CV_SIG_LIKELY_BENIGN, CV_SIG_BENIGN					BENIGN	BS1, BP6, BS1, BP6	1.0	0.161	3	0	#114500, #114550, #135290, #175020, #175100, #212780, #608456, #612591, #613659, #615083, #616415, #619182, #genemap2	APC regulator of WNT signaling pathway	APC-related attenuated familial adenomatous polyposis::Cenani-Lenz syndactyly syndrome::Cenani-Lenz syndrome::Gardner syndrome::Turcot syndrome with polyposis::attenuated familial adenomatous polyposis::classic familial adenomatous polyposis::classic or attenuated familial adenomatous polyposis::colorectal cancer::desmoid tumor::familial adenomatous polyposis 1::familial adenomatous polyposis due to 5q22.2 microdeletion::fap::gastric adenocarcinoma and proximal polyposis of the stomach::gastric cancer::hepatoblastoma::hepatocellular carcinoma::sarcoma	This gene encodes a tumor suppressor protein that acts as an antagonist of the Wnt signaling pathway. It is also involved in other processes including cell migration and adhesion, transcriptional activation, and apoptosis. Defects in this gene cause familial adenomatous polyposis (FAP), an autosomal dominant pre-malignant disease that usually progresses to malignancy. Mutations in the APC gene have been found to occur in most colorectal cancers, where disease-associated mutations tend to be clustered in a small region designated the mutation cluster region (MCR) and result in a truncated protein product. [provided by RefSeq, Jun 2022]		PASS	AutosomalRecessive, AutosomalDominant
USH2A	SNP	1	215634456	215634456	T	C	rs57754754	NM_206933.4		c.15297+3A>G	70	het	SPLICE_REGION	OTHER	HIGH	0.0		67	-1	-1	5.889492E-4		0.002998616	9.3930756E-4	3.3108098E-4	0.0030132742			0.7892126423716823	Deleterious											0.65	Splice-Altering / strong											0.967637927115047	Deleterious	http://www.ncbi.nlm.nih.gov/clinvar/RCV000911991, http://www.ncbi.nlm.nih.gov/clinvar/RCV000710336, http://www.ncbi.nlm.nih.gov/clinvar/RCV000041782	CV_SIG_LIKELY_BENIGN, CV_SIG_BENIGN					BENIGN	BS1, BP6, PP3, BS1, BP6, PP3	1.5692E-94	0.857	30		#180100, #180104, #180105, #180210, #209850, #268000, #268025, #268060, #276900, #276901, #276902, #276904, #300029, #300155, #300424, #300605, #312600, #312612, #400004, #500004, #600059, #600105, #600132, #600138, #600852, #601067, #601414, #601718, #602083, #602097, #602594, #602772, #604232, #604393, #605472, #606068, #606943, #607921, #608133, #608380, #609913, #609923, #610282, #610359, #610599, #611131, #611383, #612095, #612165, #612572, #612632, #612712, #612943, #613194, #613341, #613428, #613464, #613575, #613581, #613582, #613617, #613660, #613731, #613750, #613756, #613758, #613767, #613769, #613794, #613801, #613809, #613810, #613827, #613861, #613862, #613983, #614180, #614181, #614494, #614500, #614504, #614869, #614990, #615233, #615434, #615565, #615725, #615780, #615922, #616394, #616469, #616544, #616562, #617023, #617123, #genemap2	usherin	Usher syndrome::Usher syndrome type 2::Usher syndrome type 2A::autism::retinitis pigmentosa::retinitis pigmentosa 1::retinitis pigmentosa 39::rp-overview::usher2	This gene encodes a protein that contains laminin EGF motifs, a pentaxin domain, and many fibronectin type III motifs. The protein is found in the basement membrane, and may be important in development and homeostasis of the inner ear and retina. Mutations within this gene have been associated with Usher syndrome type IIa and retinitis pigmentosa. Multiple transcript variants encoding different isoforms have been found for this gene. [provided by RefSeq, Dec 2008]		PASS	AutosomalRecessive
DCLRE1C	SNP	10	14945124	14945124	C	G	rs41296438	NM_001033855.3	p.Arg76Thr	c.227G>C	3	het	EXONIC	NON_SYNONYMOUS	HIGH	0.0		54	-1	-1	0.001453829		0.009534061	0.0023752372	7.8073423E-4	0.0077941194			0.10333333333333333	Benign	0.284	Benign (Supporting)			0.997033	Deleterious	0.845	Neutral	-1.03	Uncertain	0.0	Benign	2.29	Benign (Supporting)	0.1	Benign (Moderate)	-0.399718	Uncertain							http://www.ncbi.nlm.nih.gov/clinvar/RCV001720000, http://www.ncbi.nlm.nih.gov/clinvar/RCV000530940, http://www.ncbi.nlm.nih.gov/clinvar/RCV001833523, http://www.ncbi.nlm.nih.gov/clinvar/RCV001102651	CV_SIG_BENIGN					BENIGN	BA1, BP4, BP6, BS2, BA1, BP4, BP6, BS2	2.4874E-7	0.711	30	0	#602450, #603554	DNA cross-link repair 1C	Omenn syndrome::severe combined immunodeficiency due to DCLRE1C deficiency	This gene encodes a nuclear protein that is involved in V(D)J recombination and DNA repair. The encoded protein has single-strand-specific 5'-3' exonuclease activity; it also exhibits endonuclease activity on 5' and 3' overhangs and hairpins. The protein also functions in the regulation of the cell cycle in response to DNA damage. Mutations in this gene can cause Athabascan-type severe combined immunodeficiency (SCIDA) and Omenn syndrome. Alternative splicing results in multiple transcript variants. [provided by RefSeq, Jan 2014]		PASS	AutosomalRecessive
RAG2	SNP	11	36593525	36593525	G	A	rs35691292	NM_000536.4	p.Thr215Ile	c.644C>T	2	het	EXONIC	NON_SYNONYMOUS	HIGH	0.0		99	-1	-1	0.0015572595			0.0035761371	0.0016000143	0.0011491989			0.5360248447204969	Uncertain	0.0	Benign (Moderate)			0.999328		2.25	Neutral	-0.82	Uncertain	0.0	Benign	5.7	Benign (Supporting)	0.452	Uncertain	-0.160711	Deleterious (Supporting)							http://www.ncbi.nlm.nih.gov/clinvar/RCV001081978, http://www.ncbi.nlm.nih.gov/clinvar/RCV003492295, http://www.ncbi.nlm.nih.gov/clinvar/RCV000681585, http://www.ncbi.nlm.nih.gov/clinvar/RCV001104048, http://www.ncbi.nlm.nih.gov/clinvar/RCV000645697, http://www.ncbi.nlm.nih.gov/clinvar/RCV000014016, http://www.ncbi.nlm.nih.gov/clinvar/RCV001104047, http://www.ncbi.nlm.nih.gov/clinvar/RCV000433357	CV_SIG_PATHOGENIC, CV_SIG_UNCERTAIN_SIGNIFICANCE, CV_SIG_LIKELY_BENIGN, CV_SIG_BENIGN					BENIGN	BA1, BP6, BS2, PP2, BA1, BP6, BS2, PP2	0.020287	0.792	30		#233650, #601457, #602450, #603554, #genemap2	recombination activating 2	Combined immunodeficiency with granulomatosis::Omenn syndrome::Severe combined immunodeficiency due to complete RAG1/2 deficiency::combined immunodeficiency with skin granulomas::recombinase activating gene 2 deficiency::severe combined immunodeficiency due to DCLRE1C deficiency::severe combined immunodeficiency, autosomal recessive, T cell-negative, B cell-negative, NK cell-positive	This gene encodes a protein that is involved in the initiation of V(D)J recombination during B and T cell development. This protein forms a complex with the product of the adjacent recombination activating gene 1, and this complex can form double-strand breaks by cleaving DNA at conserved recombination signal sequences. The recombination activating gene 1 component is thought to contain most of the catalytic activity, while the N-terminal of the recombination activating gene 2 component is thought to form a six-bladed propeller in the active core that serves as a binding scaffold for the tight association of the complex with DNA. A C-terminal plant homeodomain finger-like motif in this protein is necessary for interactions with chromatin components, specifically with histone H3 that is trimethylated at lysine 4. Mutations in this gene cause Omenn syndrome, a form of severe combined immunodeficiency associated with autoimmune-like symptoms. [provided by RefSeq, Jul 2008]		PASS	AutosomalRecessive
ACADVL	SNP	17	7220127	7220127	G	A	rs34153370	NM_000018.4	p.Arg23Gln	c.68G>A	2	het	EXONIC	NON_SYNONYMOUS	HIGH	0.0		68	-1	-1	3.023717E-4			0.0014393384	2.920858E-4	3.8736788E-4			0.1248	Benign	0.038	Benign (Moderate)			1.0		1.995	Neutral	-4.3	Uncertain	0.0	Benign	2.68	Benign (Supporting)	0.123	Benign (Moderate)	-0.131329	Deleterious (Supporting)							http://www.ncbi.nlm.nih.gov/clinvar/RCV003934844, http://www.ncbi.nlm.nih.gov/clinvar/RCV000020079, http://www.ncbi.nlm.nih.gov/clinvar/RCV000755204	CV_SIG_LIKELY_BENIGN, CV_SIG_BENIGN					BENIGN	BP4, BS1, BP6, BS2, PP2, BP4, BS1, BP6, BS2, PP2	4.2385E-15	1.05	30	0	#201475	acyl-CoA dehydrogenase very long chain	very long chain acyl-CoA dehydrogenase deficiency	The protein encoded by this gene is targeted to the inner mitochondrial membrane where it catalyzes the first step of the mitochondrial fatty acid beta-oxidation pathway. This acyl-Coenzyme A dehydrogenase is specific to long-chain and very-long-chain fatty acids. A deficiency in this gene product reduces myocardial fatty acid beta-oxidation and is associated with cardiomyopathy. Alternative splicing results in multiple transcript variants encoding different isoforms. [provided by RefSeq, Jul 2008]		PASS	AutosomalRecessive
ACADVL	SNP	17	7220187	7220187	G	A	rs2230178	NM_000018.4	p.Gly43Asp	c.128G>A	2	het	EXONIC	NON_SYNONYMOUS	HIGH	0.0		34	-1	-1	0.015845373		0.011353517	0.032779794	0.014334507	0.029276203			0.37119565217391304	Uncertain	0.309	Benign (Supporting)			1.0		2.08	Neutral	-4.06	Uncertain	0.0	Benign	0.591	Benign (Supporting)	0.259	Benign (Moderate)	-0.123192	Deleterious (Supporting)							http://www.ncbi.nlm.nih.gov/clinvar/RCV000020071, http://www.ncbi.nlm.nih.gov/clinvar/RCV000253810, http://www.ncbi.nlm.nih.gov/clinvar/RCV001689571	CV_SIG_BENIGN					BENIGN	BA1, BP6, BS2, PP2, BA1, BP6, BS2, PP2	4.2385E-15	1.05	30	0	#201475	acyl-CoA dehydrogenase very long chain	very long chain acyl-CoA dehydrogenase deficiency	The protein encoded by this gene is targeted to the inner mitochondrial membrane where it catalyzes the first step of the mitochondrial fatty acid beta-oxidation pathway. This acyl-Coenzyme A dehydrogenase is specific to long-chain and very-long-chain fatty acids. A deficiency in this gene product reduces myocardial fatty acid beta-oxidation and is associated with cardiomyopathy. Alternative splicing results in multiple transcript variants encoding different isoforms. [provided by RefSeq, Jul 2008]		PASS	AutosomalRecessive
ACADVL	SNP	17	7221944	7221944	C	T	rs144996066	NM_000018.4		c.623-8C>T	8	het	SPLICE_REGION	OTHER	HIGH	0.0		99	-1	-1	0.0014906076		0.010379825	0.0025459595	7.6001463E-4	0.008384257			0.024000000000000007	Benign											0.01	Benign											5.55862927766097E-5	Benign	http://www.ncbi.nlm.nih.gov/clinvar/RCV000152736, http://www.ncbi.nlm.nih.gov/clinvar/RCV000322156	CV_SIG_LIKELY_BENIGN, CV_SIG_BENIGN					BENIGN	BA1, BP4, BP6, BS2, BA1, BP4, BP6, BS2	4.2385E-15	1.05	30	0	#201475	acyl-CoA dehydrogenase very long chain	very long chain acyl-CoA dehydrogenase deficiency	The protein encoded by this gene is targeted to the inner mitochondrial membrane where it catalyzes the first step of the mitochondrial fatty acid beta-oxidation pathway. This acyl-Coenzyme A dehydrogenase is specific to long-chain and very-long-chain fatty acids. A deficiency in this gene product reduces myocardial fatty acid beta-oxidation and is associated with cardiomyopathy. Alternative splicing results in multiple transcript variants encoding different isoforms. [provided by RefSeq, Jul 2008]		PASS	AutosomalRecessive
MYO15A	SNP	17	18167639	18167639	G	A	rs200605472	NM_016239.4	p.Arg3333Gln	c.9998G>A	62	het	EXONIC	NON_SYNONYMOUS	HIGH	0.0		28	-1	-1	2.426323E-4		3.192848E-4	3.2387284E-4	2.3971763E-4	2.69301E-4			0.31995341614906836	Uncertain	0.396	Benign (Supporting)			0.599944	Benign	0.255	Neutral	-1.1	Uncertain	0.0	Benign	-3.37	Benign (Supporting)	0.199	Benign (Moderate)	-0.4531	Uncertain							http://www.ncbi.nlm.nih.gov/clinvar/RCV003945194, http://www.ncbi.nlm.nih.gov/clinvar/RCV000151428, http://www.ncbi.nlm.nih.gov/clinvar/RCV002228540, http://www.ncbi.nlm.nih.gov/clinvar/RCV000896436	CV_SIG_LIKELY_BENIGN					BENIGN	BP6, BS2, PM2, BP6, BS2, PM2	1.2504E-56	0.8	30		#220290, #600060, #600316, #600791, #600792, #600971, #600974, #601071, #601072, #601386, #601869, #602092, #603010, #603098, #603629, #603678, #603720, #604060, #605428, #605818, #607039, #607084, #607101, #607197, #607239, #607821, #608219, #608264, #608265, #608565, #608653, #609006, #609439, #609533, #609646, #609647, #609706, #609823, #609941, #609946, #609952, #610143, #610153, #610154, #610212, #610220, #610248, #610265, #610419, #611022, #611451, #612433, #612645, #612789, #613079, #613285, #613307, #613391, #613392, #613453, #613685, #613718, #613865, #613916, #614035, #614414, #614617, #614861, #614899, #614934, #614944, #614945, #615429, #615540, #615837, #615974, #616042, #616515, #616705, #616958, #genemap2	myosin XVA	Autosomal recessive non-syndromic sensorineural deafness type DFNB::autosomal recessive nonsyndromic hearing loss 3::deafness-overview::hearing loss, autosomal recessive::nonsyndromic genetic hearing loss	This gene encodes an unconventional myosin. This protein differs from other myosins in that it has a long N-terminal extension preceding the conserved motor domain. Studies in mice suggest that this protein is necessary for actin organization in the hair cells of the cochlea. Mutations in this gene have been associated with profound, congenital, neurosensory, nonsyndromal deafness. This gene is located within the Smith-Magenis syndrome region on chromosome 17. Read-through transcripts containing an upstream gene and this gene have been identified, but they are not thought to encode a fusion protein. Several alternatively spliced transcript variants have been described, but their full length sequences have not been determined. [provided by RefSeq, Jul 2008]		PASS	AutosomalRecessive
GAA	SNP	17	80108788	80108788	A	G	rs200294882	NM_000152.5	p.Gln429Arg	c.1286A>G	8	het	EXONIC	NON_SYNONYMOUS	HIGH	0.0		65	-1	-1	2.5298932E-4			0.0011508449	2.3841948E-4	3.8737294E-4			0.428416149068323	Uncertain	0.607	Uncertain			0.999927		-0.025	Neutral	-3.1	Uncertain	0.28	Splice-Altering / moderate	-5.31	Benign (Supporting)	0.326	Benign (Supporting)	-0.274595	Deleterious (Supporting)							http://www.ncbi.nlm.nih.gov/clinvar/RCV000528796, http://www.ncbi.nlm.nih.gov/clinvar/RCV001533532, http://www.ncbi.nlm.nih.gov/clinvar/RCV000852731, http://www.ncbi.nlm.nih.gov/clinvar/RCV000346911, http://www.ncbi.nlm.nih.gov/clinvar/RCV002379127	CV_SIG_UNCERTAIN_SIGNIFICANCE, CV_SIG_LIKELY_BENIGN, CV_SIG_BENIGN					BENIGN	BS1, BP6, PP2, BS1, BP6, PP2	2.8174E-18	0.981	30		#232300	alpha glucosidase	glycogen storage disease II::glycogen storage disease due to acid maltase deficiency, infantile onset::glycogen storage disease due to acid maltase deficiency, late-onset	This gene encodes lysosomal alpha-glucosidase, which is essential for the degradation of glycogen to glucose in lysosomes. The encoded preproprotein is proteolytically processed to generate multiple intermediate forms and the mature form of the enzyme. Defects in this gene are the cause of glycogen storage disease II, also known as Pompe's disease, which is an autosomal recessive disorder with a broad clinical spectrum. Alternative splicing results in multiple transcript variants. [provided by RefSeq, Jan 2016]		PASS	AutosomalRecessive
IL7R	SNP	5	35860921	35860921	C	T	rs138482569	NM_002185.5	p.Ser51Leu	c.152C>T	2	het	EXONIC	NON_SYNONYMOUS	HIGH	0.0		11	-1	-1	1.1035963E-4		3.0755036E-4	1.483484E-4	7.8034194E-5	4.138366E-4			0.30372670807453417	Uncertain	0.052	Benign (Moderate)			1.0	Deleterious	0.97	Neutral	-1.03	Uncertain	0.0	Benign	-0.801	Benign (Supporting)	0.18	Benign (Moderate)	-0.359671	Uncertain							http://www.ncbi.nlm.nih.gov/clinvar/RCV000819281, http://www.ncbi.nlm.nih.gov/clinvar/RCV000998367, http://www.ncbi.nlm.nih.gov/clinvar/RCV000121210	CV_SIG_UNCERTAIN_SIGNIFICANCE, CV_SIG_LIKELY_BENIGN, CV_SIG_NOT_PROVIDED					BENIGN	BS1, BP6, BS1, BP6	3.763E-7	1.04			#602450, #603554, #608971, #genemap2	interleukin 7 receptor	Omenn syndrome::T-B+ severe combined immunodeficiency due to CD45 deficiency::T-B+ severe combined immunodeficiency due to IL-7Ralpha deficiency::immunodeficiency 104::severe combined immunodeficiency due to DCLRE1C deficiency	The protein encoded by this gene is a receptor for interleukin 7 (IL7). The function of this receptor requires the interleukin 2 receptor, gamma chain (IL2RG), which is a common gamma chain shared by the receptors of various cytokines, including interleukins 2, 4, 7, 9, and 15. This protein has been shown to play a critical role in V(D)J recombination during lymphocyte development. Defects in this gene may be associated with severe combined immunodeficiency (SCID). Alternatively spliced transcript variants have been found. [provided by RefSeq, Dec 2015]		PASS	AutosomalRecessive
IL7R	SNP	5	35867398	35867398	G	A	rs150051812	NM_002185.5	p.Ser105Asn	c.314G>A	3	het	EXONIC	NON_SYNONYMOUS	HIGH	0.0		88	-1	-1	1.12487636E-4			3.714097E-4	1.0746212E-4	1.5768518E-4			0.4275621118012422	Uncertain	0.071	Benign (Supporting)			1.0		2.595	Neutral	-1.01	Uncertain	0.0	Benign	5.7	Benign (Supporting)	0.325	Benign (Supporting)	-0.20166	Deleterious (Supporting)							http://www.ncbi.nlm.nih.gov/clinvar/RCV000875956	CV_SIG_UNCERTAIN_SIGNIFICANCE, CV_SIG_LIKELY_BENIGN					BENIGN	BS1, BP6, BS2, BS1, BP6, BS2	3.763E-7	1.04			#602450, #603554, #608971, #genemap2	interleukin 7 receptor	Omenn syndrome::T-B+ severe combined immunodeficiency due to CD45 deficiency::T-B+ severe combined immunodeficiency due to IL-7Ralpha deficiency::immunodeficiency 104::severe combined immunodeficiency due to DCLRE1C deficiency	The protein encoded by this gene is a receptor for interleukin 7 (IL7). The function of this receptor requires the interleukin 2 receptor, gamma chain (IL2RG), which is a common gamma chain shared by the receptors of various cytokines, including interleukins 2, 4, 7, 9, and 15. This protein has been shown to play a critical role in V(D)J recombination during lymphocyte development. Defects in this gene may be associated with severe combined immunodeficiency (SCID). Alternatively spliced transcript variants have been found. [provided by RefSeq, Dec 2015]		PASS	AutosomalRecessive
IL7R	SNP	5	35876337	35876337	A	G	rs115316501	NM_002185.5	p.Thr411Ala	c.1231A>G	8	het	EXONIC	NON_SYNONYMOUS	HIGH	0.0		79	-1	-1	6.379967E-4		0.0047670305	0.0012717183	3.1894827E-4	0.0036437884			0.02773333333333334	Benign	0.208	Benign (Supporting)			0.999994		1.555	Neutral	1.93	Uncertain	0.0	Benign	3.27	Benign (Supporting)	0.019	Benign (Moderate)	-0.549979	Uncertain							http://www.ncbi.nlm.nih.gov/clinvar/RCV003457640, http://www.ncbi.nlm.nih.gov/clinvar/RCV003945078, http://www.ncbi.nlm.nih.gov/clinvar/RCV000121223, http://www.ncbi.nlm.nih.gov/clinvar/RCV000640084	CV_SIG_LIKELY_BENIGN, CV_SIG_BENIGN, CV_SIG_NOT_PROVIDED					BENIGN	BA1, BP4, BP6, BS2, BA1, BP4, BP6, BS2	3.763E-7	1.04			#602450, #603554, #608971, #genemap2	interleukin 7 receptor	Omenn syndrome::T-B+ severe combined immunodeficiency due to CD45 deficiency::T-B+ severe combined immunodeficiency due to IL-7Ralpha deficiency::immunodeficiency 104::severe combined immunodeficiency due to DCLRE1C deficiency	The protein encoded by this gene is a receptor for interleukin 7 (IL7). The function of this receptor requires the interleukin 2 receptor, gamma chain (IL2RG), which is a common gamma chain shared by the receptors of various cytokines, including interleukins 2, 4, 7, 9, and 15. This protein has been shown to play a critical role in V(D)J recombination during lymphocyte development. Defects in this gene may be associated with severe combined immunodeficiency (SCID). Alternatively spliced transcript variants have been found. [provided by RefSeq, Dec 2015]		PASS	AutosomalRecessive
SLC26A4	SNP	7	107674313	107674313	G	T	rs35045430	NM_000441.2	p.Ala189Ser	c.565G>T	5	het	EXONIC	NON_SYNONYMOUS	HIGH	0.0		12	-1	-1	6.3103734E-4		0.0040750424	0.001416944	3.297706E-4	0.0034679347			0.5607919254658384	Uncertain	0.134	Benign (Supporting)			0.992567		1.345	Neutral	-3.7	Uncertain	0.0	Benign	5.07	Benign (Supporting)	0.481	Uncertain	-0.191414	Deleterious (Supporting)							http://www.ncbi.nlm.nih.gov/clinvar/RCV000710318, http://www.ncbi.nlm.nih.gov/clinvar/RCV000036497, http://www.ncbi.nlm.nih.gov/clinvar/RCV000901389	CV_SIG_BENIGN					BENIGN	BS1, BP6, BS2, PP2, BS1, BP6, BS2, PP2	8.9898E-22	1.175			#218700, #220290, #225250, #274600, #600060, #600316, #600791, #600792, #600971, #600974, #601071, #601072, #601386, #601869, #602092, #603010, #603098, #603629, #603678, #603720, #604060, #605428, #605818, #607039, #607084, #607101, #607197, #607239, #607821, #608219, #608264, #608265, #608565, #608653, #609006, #609439, #609533, #609646, #609647, #609706, #609823, #609941, #609946, #609952, #610143, #610153, #610154, #610212, #610220, #610248, #610265, #610419, #611022, #611451, #612433, #612645, #612789, #613079, #613285, #613307, #613391, #613392, #613453, #613685, #613718, #613865, #613916, #614035, #614414, #614617, #614861, #614899, #614934, #614944, #614945, #615429, #615540, #615837, #615974, #616042, #616515, #616705, #616958, #genemap2	solute carrier family 26 member 4	Autosomal recessive non-syndromic sensorineural deafness type DFNB::Pendred syndrome::athyreosis::autosomal recessive nonsyndromic hearing loss 4::deafness-overview::hearing loss, autosomal recessive::pendred::thyroid hypoplasia	Mutations in this gene are associated with Pendred syndrome, the most common form of syndromic deafness, an autosomal-recessive disease. It is highly homologous to the SLC26A3 gene; they have similar genomic structures and this gene is located 3' of the SLC26A3 gene. The encoded protein has homology to sulfate transporters. [provided by RefSeq, Jul 2008]		PASS	AutosomalRecessive
SLC9A6	SNP	X	135985527	135985527	G	T	rs201523857	NM_001042537.2	p.Ala9Ser	c.25G>T	1	het	EXONIC	NON_SYNONYMOUS	HIGH	0.0		31	-1	-1	0.0044034664			0.007806191	0.0045168996	0.0033905013			0.044533333333333334	Benign	0.111	Benign (Supporting)			0.999997		1.15	Neutral	0.49	Uncertain	0.0	Benign	2.9	Benign (Supporting)	0.037	Benign (Moderate)	-0.665178	Uncertain							http://www.ncbi.nlm.nih.gov/clinvar/RCV000224732, http://www.ncbi.nlm.nih.gov/clinvar/RCV002312660, http://www.ncbi.nlm.nih.gov/clinvar/RCV000462225, http://www.ncbi.nlm.nih.gov/clinvar/RCV000147542	CV_SIG_LIKELY_BENIGN, CV_SIG_BENIGN					BENIGN	BA1, BP4, BP6, BS2, BA1, BP4, BP6, BS2	0.99833	0.206	3	0	#209850, #300243, #genemap2	solute carrier family 9 member A6	Christianson syndrome::autism	This gene encodes a sodium-hydrogen exchanger that is amember of the solute carrier family 9. The encoded protein localizes to early and recycling endosomes and may be involved in regulating endosomal pH and volume. Defects in this gene are associated with X-linked syndromic cognitive disability, Christianson type. Alternate splicing results in multiple transcript variants.[provided by RefSeq, Apr 2010]		PASS	XLinked, XLinkedRecessive
PTPN11	SNP	12	112453192	112453192	T	C	rs146749153	NM_002834.5		c.333-3T>C	4	hom	SPLICE_REGION	OTHER	HIGH	0.0		56	-1	-1	5.7299858E-5		1.5386983E-4	5.0523762E-5	3.496518E-5	2.691313E-4			0.024000000000000007	Benign											0.01	Benign											6.63279884974534E-5	Benign	http://www.ncbi.nlm.nih.gov/clinvar/RCV002316204, http://www.ncbi.nlm.nih.gov/clinvar/RCV003390717, http://www.ncbi.nlm.nih.gov/clinvar/RCV000213919, http://www.ncbi.nlm.nih.gov/clinvar/RCV004532487, http://www.ncbi.nlm.nih.gov/clinvar/RCV000033488	CV_SIG_UNCERTAIN_SIGNIFICANCE, CV_SIG_LIKELY_BENIGN, CV_SIG_BENIGN, CV_CONFLICTING_INTERPRETATIONS_OF_PATHOGENICITY					LIKELY_BENIGN	BP4, BP6, BP4, BP6	0.99998	0.135	3	0	#115150, #151100, #156250, #163950, #209850, #218040, #605275, #607785, #609942, #610733, #611553, #611554, #613224, #613706, #613707, #615278, #615279, #615280, #615355, #616559, #616564, #genemap2	protein tyrosine phosphatase non-receptor type 11	Costello syndrome::LEOPARD syndrome 1::Noonan syndrome::Noonan syndrome 1::Noonan syndrome with multiple lentigines::PTPN11-related NSML syndrome::PTPN11-related Noonan syndrome::autism::cardiofaciocutaneous syndrome::juvenile myelomonocytic leukemia::metachondromatosis	The protein encoded by this gene is a member of the protein tyrosine phosphatase (PTP) family. PTPs are known to be signaling molecules that regulate a variety of cellular processes including cell growth, differentiation, mitotic cycle, and oncogenic transformation. This PTP contains two tandem Src homology-2 domains, which function as phospho-tyrosine binding domains and mediate the interaction of this PTP with its substrates. This PTP is widely expressed in most tissues and plays a regulatory role in various cell signaling events that are important for a diversity of cell functions, such as mitogenic activation, metabolic control, transcription regulation, and cell migration. Mutations in this gene are a cause of Noonan syndrome as well as acute myeloid leukemia. [provided by RefSeq, Aug 2016]		PASS	AutosomalDominant
FOXG1	SNP	14	28767554	28767554	C	T	rs1057520147	NM_005249.5	p.Ala92Val	c.275C>T	1	hom	EXONIC	NON_SYNONYMOUS	HIGH	0.0		77	-1	-1	5.5723587E-5				6.309249E-5	6.737546E-6			0.026800000000000004	Benign	0.015	Benign (Moderate)			0.833631	Deleterious	0.55	Neutral	1.95	Uncertain	0.0	Benign	2.03	Benign (Supporting)	0.018	Benign (Moderate)	-0.707206	Uncertain							http://www.ncbi.nlm.nih.gov/clinvar/RCV003448303, http://www.ncbi.nlm.nih.gov/clinvar/RCV000685886, http://www.ncbi.nlm.nih.gov/clinvar/RCV000429748	CV_SIG_UNCERTAIN_SIGNIFICANCE, CV_SIG_LIKELY_BENIGN, CV_SIG_BENIGN					LIKELY_BENIGN	BP4, BP6, PP2, PM2, BP4, BP6, PP2, PM2	0.94355	0.329	3	0	#209850, #300672, #312750, #613454	forkhead box G1	14q11.2 microduplication syndrome::FOXG1 disorder::FOXG1 syndrome due to 14q12 microdeletion::Rett syndrome, congenital variant::atypical Rett syndrome::autism	This locus encodes a member of the fork-head transcription factor family. The encoded protein, which functions as a transcriptional repressor, is highly expressed in neural tissues during brain development. Mutations at this locus have been associated with Rett syndrome and a diverse spectrum of neurodevelopmental disorders defined as part of the FOXG1 syndrome. This gene is disregulated in many types of cancer and is the target of multiple microRNAs that regulate the proliferation of tumor cells. [provided by RefSeq, Jul 2020]		PASS	AutosomalDominant
FOXG1	SNP	14	28767605	28767605	C	T	rs398124203	NM_005249.5	p.Pro109Leu	c.326C>T	1	hom	EXONIC	NON_SYNONYMOUS	HIGH	0.0		29	-1	-1	1.1955438E-4				1.3340254E-4	1.9882296E-5			0.0436	Benign	0.115	Benign (Supporting)			0.996923	Deleterious	0.55	Neutral	2.2	Uncertain	0.0	Benign	0.713	Benign (Supporting)	0.036	Benign (Moderate)	-0.52862	Uncertain							http://www.ncbi.nlm.nih.gov/clinvar/RCV001430866, http://www.ncbi.nlm.nih.gov/clinvar/RCV002281055, http://www.ncbi.nlm.nih.gov/clinvar/RCV000723692, http://www.ncbi.nlm.nih.gov/clinvar/RCV000170067	CV_SIG_UNCERTAIN_SIGNIFICANCE, CV_SIG_LIKELY_BENIGN, CV_SIG_BENIGN, CV_CONFLICTING_INTERPRETATIONS_OF_PATHOGENICITY					LIKELY_BENIGN	BP4, BP6, PP2, PM2, BP4, BP6, PP2, PM2	0.94355	0.329	3	0	#209850, #300672, #312750, #613454	forkhead box G1	14q11.2 microduplication syndrome::FOXG1 disorder::FOXG1 syndrome due to 14q12 microdeletion::Rett syndrome, congenital variant::atypical Rett syndrome::autism	This locus encodes a member of the fork-head transcription factor family. The encoded protein, which functions as a transcriptional repressor, is highly expressed in neural tissues during brain development. Mutations at this locus have been associated with Rett syndrome and a diverse spectrum of neurodevelopmental disorders defined as part of the FOXG1 syndrome. This gene is disregulated in many types of cancer and is the target of multiple microRNAs that regulate the proliferation of tumor cells. [provided by RefSeq, Jul 2020]		PASS	AutosomalDominant
FOXG1	SNP	14	28767734	28767734	G	C	rs796052460	NM_005249.5	p.Gly152Ala	c.455G>C	1	het	EXONIC	NON_SYNONYMOUS	HIGH	0.0		16	-1	-1	4.1808467E-5				4.2014373E-5	3.9651593E-5			0.0688	Benign	0.169	Benign (Supporting)			0.999487	Deleterious	0.55	Neutral	0.78	Uncertain	0.0	Benign	1.43	Benign (Supporting)	0.063	Benign (Moderate)	-0.515506	Uncertain							http://www.ncbi.nlm.nih.gov/clinvar/RCV001816606, http://www.ncbi.nlm.nih.gov/clinvar/RCV001557038, http://www.ncbi.nlm.nih.gov/clinvar/RCV000648317, http://www.ncbi.nlm.nih.gov/clinvar/RCV003448329, http://www.ncbi.nlm.nih.gov/clinvar/RCV004025747	CV_SIG_UNCERTAIN_SIGNIFICANCE, CV_SIG_LIKELY_BENIGN, CV_SIG_BENIGN					LIKELY_BENIGN	BP4, BP6, PP2, PM2, BP4, BP6, PP2, PM2	0.94355	0.329	3	0	#209850, #300672, #312750, #613454	forkhead box G1	14q11.2 microduplication syndrome::FOXG1 disorder::FOXG1 syndrome due to 14q12 microdeletion::Rett syndrome, congenital variant::atypical Rett syndrome::autism	This locus encodes a member of the fork-head transcription factor family. The encoded protein, which functions as a transcriptional repressor, is highly expressed in neural tissues during brain development. Mutations at this locus have been associated with Rett syndrome and a diverse spectrum of neurodevelopmental disorders defined as part of the FOXG1 syndrome. This gene is disregulated in many types of cancer and is the target of multiple microRNAs that regulate the proliferation of tumor cells. [provided by RefSeq, Jul 2020]		PASS	AutosomalDominant
DICER1	SNP	14	95096637	95096637	A	T	rs996633792	NM_177438.3	p.Met1428Lys	c.4283T>A	23	hom	EXONIC	NON_SYNONYMOUS	HIGH	0.0		86	-1	-1	1.4267661E-5				1.36987055E-5	1.9713498E-5			0.11733333333333333	Benign	0.009	Benign (Moderate)			0.838679		1.5	Neutral	-2.15	Uncertain	0.0	Benign	-1.36	Benign (Supporting)	0.115	Benign (Moderate)	-0.201475	Deleterious (Supporting)							http://www.ncbi.nlm.nih.gov/clinvar/RCV002307509, http://www.ncbi.nlm.nih.gov/clinvar/RCV000459122, http://www.ncbi.nlm.nih.gov/clinvar/RCV000562615	CV_SIG_UNCERTAIN_SIGNIFICANCE, CV_SIG_LIKELY_BENIGN					LIKELY_BENIGN	BP4, BP6, PP2, PM2, BP4, BP6, PP2, PM2	1.0	0.166	3	0	#138800, #180295, #268210, #601200, #618272, #genemap2	dicer 1, ribonuclease III	DICER1 syndrome::Familial multinodular goiter::Gynandroblastoma::Maligant granulosa cell tumor of the ovary::Malignant Sertoli-Leydig cell tumor of the ovary::RHABDOMYOSARCOMA, EMBRYONAL, 2::embryonal rhabdomyosarcoma::global developmental delay - lung cysts - overgrowth - Wilms tumor syndrome::goiter, multinodular 1, with or without Sertoli-Leydig cell tumors::pleuropulmonary blastoma::pp-blastoma	This gene encodes a protein possessing an RNA helicase motif containing a DEXH box in its amino terminus and an RNA motif in the carboxy terminus. The encoded protein functions as a ribonuclease and is required by the RNA interference and small temporal RNA (stRNA) pathways to produce the active small RNA component that represses gene expression. This protein also acts as a strong antiviral agent with activity against RNA viruses, including the Zika and SARS-CoV-2 viruses. Alternative splicing results in multiple transcript variants. [provided by RefSeq, Jul 2021]		PASS	AutosomalDominant
DICER1	SNP	14	95124448	95124448	G	C	rs148758903	NM_177438.3	p.Pro375Arg	c.1124C>G	8	hom	EXONIC	NON_SYNONYMOUS	HIGH	0.0		86	-1	-1	3.6604164E-4		4.6132554E-4	3.5452223E-4	3.7623302E-4	2.6925147E-4			0.6436335403726707	Uncertain	0.001	Benign (Moderate)			1.0		2.395	Neutral	0.19	Uncertain	0.0	Benign	5.54	Benign (Supporting)	0.578	Uncertain	0.22959	Deleterious (Strong)							http://www.ncbi.nlm.nih.gov/clinvar/RCV000570796, http://www.ncbi.nlm.nih.gov/clinvar/RCV001201043, http://www.ncbi.nlm.nih.gov/clinvar/RCV003977693, http://www.ncbi.nlm.nih.gov/clinvar/RCV000231396, http://www.ncbi.nlm.nih.gov/clinvar/RCV001292801, http://www.ncbi.nlm.nih.gov/clinvar/RCV002469086	CV_SIG_UNCERTAIN_SIGNIFICANCE, CV_SIG_LIKELY_BENIGN, CV_SIG_BENIGN, CV_CONFLICTING_INTERPRETATIONS_OF_PATHOGENICITY					LIKELY_BENIGN	BP6, BS2, PP2, PM2, BP6, BS2, PP2, PM2	1.0	0.166	3	0	#138800, #180295, #268210, #601200, #618272, #genemap2	dicer 1, ribonuclease III	DICER1 syndrome::Familial multinodular goiter::Gynandroblastoma::Maligant granulosa cell tumor of the ovary::Malignant Sertoli-Leydig cell tumor of the ovary::RHABDOMYOSARCOMA, EMBRYONAL, 2::embryonal rhabdomyosarcoma::global developmental delay - lung cysts - overgrowth - Wilms tumor syndrome::goiter, multinodular 1, with or without Sertoli-Leydig cell tumors::pleuropulmonary blastoma::pp-blastoma	This gene encodes a protein possessing an RNA helicase motif containing a DEXH box in its amino terminus and an RNA motif in the carboxy terminus. The encoded protein functions as a ribonuclease and is required by the RNA interference and small temporal RNA (stRNA) pathways to produce the active small RNA component that represses gene expression. This protein also acts as a strong antiviral agent with activity against RNA viruses, including the Zika and SARS-CoV-2 viruses. Alternative splicing results in multiple transcript variants. [provided by RefSeq, Jul 2021]		PASS	AutosomalDominant
FBN1	SNP	15	48489875	48489875	T	C	rs111801777	NM_000138.5	p.Thr1020Ala	c.3058A>G	25	het	EXONIC	NON_SYNONYMOUS	HIGH	0.0		30	-1	-1	3.3027655E-4		2.3098245E-4	4.632387E-4	3.2971785E-4	3.3481704E-4			0.48136645962732916	Uncertain	0.042	Benign (Moderate)			0.999653				-1.47	Uncertain	0.0	Benign	5.66	Benign (Supporting)	0.388	Uncertain	-0.0966467	Deleterious (Moderate)							http://www.ncbi.nlm.nih.gov/clinvar/RCV000771254, http://www.ncbi.nlm.nih.gov/clinvar/RCV000161120, http://www.ncbi.nlm.nih.gov/clinvar/RCV004534730, http://www.ncbi.nlm.nih.gov/clinvar/RCV000766939, http://www.ncbi.nlm.nih.gov/clinvar/RCV000035160, http://www.ncbi.nlm.nih.gov/clinvar/RCV001083288	CV_SIG_UNCERTAIN_SIGNIFICANCE, CV_SIG_LIKELY_BENIGN, CV_CONFLICTING_INTERPRETATIONS_OF_PATHOGENICITY					LIKELY_BENIGN	BP6, BS2, PP2, PM2, BP6, BS2, PP2, PM2	1.0	0.049	3	0	#102370, #129600, #132900, #154700, #182212, #184900, #209850, #225100, #225200, #228020, #231050, #277600, #604308, #607086, #607087, #608328, #609192, #610168, #611788, #613780, #614185, #614816, #614819, #615436, #615582, #616166, #616914, #617168, #genemap2	fibrillin 1	Glaucoma-ectopia lentis-microspherophakia-stiff joints-short stature syndrome::MASS syndrome::Marfan syndrome::Shprintzen-Goldberg syndrome::Weill-Marchesani syndrome::Weill-Marchesani syndrome 2, dominant::acromicric dysplasia::autism::ectopia lentis 1, isolated, autosomal dominant::familial thoracic aortic aneurysm and aortic dissection::geleophysic dysplasia::geleophysic dysplasia 2::isolated ectopia lentis::marfan::neonatal Marfan syndrome::progeroid and marfanoid aspect-lipodystrophy syndrome::stiff skin syndrome::taa	This gene encodes a member of the fibrillin family of proteins. The encoded preproprotein is proteolytically processed to generate two proteins including the extracellular matrix component fibrillin-1 and the protein hormone asprosin. Fibrillin-1 is an extracellular matrix glycoprotein that serves as a structural component of calcium-binding microfibrils. These microfibrils provide force-bearing structural support in elastic and nonelastic connective tissue throughout the body. Asprosin, secreted by white adipose tissue, has been shown to regulate glucose homeostasis. Mutations in this gene are associated with Marfan syndrome and the related MASS phenotype, as well as ectopia lentis syndrome, Weill-Marchesani syndrome, Shprintzen-Goldberg syndrome and neonatal progeroid syndrome. [provided by RefSeq, Apr 2016]		PASS	AutosomalRecessive, AutosomalDominant
PALB2	SNP	16	23607965	23607965	C	G	rs147045425	NM_024675.4	p.Glu1083Asp	c.3249G>C	12	het	EXONIC	NON_SYNONYMOUS	HIGH	0.0		32	-1	-1	5.3502285E-5		7.69586E-5	1.7301038E-4	5.4041113E-5	4.6018722E-5			0.08560000000000001	Benign	0.023	Benign (Moderate)			1.0		1.445	Neutral	2.0	Uncertain	0.0	Benign	3.8	Benign (Supporting)	0.081	Benign (Moderate)	-0.49371	Uncertain							http://www.ncbi.nlm.nih.gov/clinvar/RCV000116102, http://www.ncbi.nlm.nih.gov/clinvar/RCV004529925, http://www.ncbi.nlm.nih.gov/clinvar/RCV000212823, http://www.ncbi.nlm.nih.gov/clinvar/RCV000114609, http://www.ncbi.nlm.nih.gov/clinvar/RCV000656939, http://www.ncbi.nlm.nih.gov/clinvar/RCV000761171	CV_SIG_UNCERTAIN_SIGNIFICANCE, CV_SIG_LIKELY_BENIGN, CV_SIG_BENIGN					LIKELY_BENIGN	BP4, BP6, PM2, BP4, BP6, PM2	3.0379E-19	1.006			#114480, #227645, #227646, #227650, #229154, #260350, #300514, #600048, #600901, #603467, #604370, #605365, #606856, #609053, #609054, #610832, #612555, #613347, #613348, #613390, #613399, #613951, #614082, #614083, #614291, #614320, #615272, #616435, #genemap2	partner and localizer of BRCA2	BREAST CANCER SUSCEPTIBLITY::Fanconi anemia::Fanconi anemia complementation group N::breast cancer::familial ovarian cancer::familial pancreatic carcinoma::hereditary breast carcinoma::hereditary breast ovarian cancer syndrome::hereditary nonpolyposis colon cancer::pancreatic cancer, susceptibility to, 3::tef-ov	This gene encodes a protein that may function in tumor suppression. This protein binds to and colocalizes with the breast cancer 2 early onset protein (BRCA2) in nuclear foci and likely permits the stable intranuclear localization and accumulation of BRCA2. [provided by RefSeq, Jul 2008]		PASS	AutosomalRecessive, AutosomalDominant, SomaticMutation, SomaticMutation
CDH1	SNP	16	68801694	68801694	G	A	rs587780117	NM_004360.5	p.Arg63Gln	c.188G>A	3	hom	EXONIC	NON_SYNONYMOUS	HIGH	0.0		48	-1	-1	3.8406386E-5			5.765493E-5	4.0360315E-5	1.9724126E-5			0.05946666666666667	Benign	0.274	Benign (Supporting)			0.999982		1.8	Neutral	0.13	Uncertain	0.0	Benign	2.18	Benign (Supporting)	0.053	Benign (Moderate)	-0.50017	Uncertain							http://www.ncbi.nlm.nih.gov/clinvar/RCV000679566, http://www.ncbi.nlm.nih.gov/clinvar/RCV003328173, http://www.ncbi.nlm.nih.gov/clinvar/RCV003891615, http://www.ncbi.nlm.nih.gov/clinvar/RCV001796964, http://www.ncbi.nlm.nih.gov/clinvar/RCV000226241, http://www.ncbi.nlm.nih.gov/clinvar/RCV000115848	CV_SIG_UNCERTAIN_SIGNIFICANCE, CV_SIG_LIKELY_BENIGN, CV_SIG_BENIGN, CV_CONFLICTING_INTERPRETATIONS_OF_PATHOGENICITY					LIKELY_BENIGN	BP4, BP6, BS2, PM2, BP4, BP6, BS2, PM2	0.14631	0.43	3	0	#114480, #119570, #119580, #129400, #137215, #167000, #176807, #225060, #300147, #300704, #600048, #600625, #601518, #602759, #603688, #604370, #605365, #608089, #608656, #608658, #608864, #608874, #609299, #609558, #610321, #610997, #611100, #611868, #611928, #611955, #611958, #611959, #612555, #613399, #613705, #614731, #616788, #genemap2	cadherin 1	Blepharo-cheiro-dontic syndrome::blepharocheilodontic syndrome::blepharocheilodontic syndrome 1::breast cancer::cleft lip/palate::cleft soft palate::endometrial cancer::familial ovarian cancer::familial prostate carcinoma::hereditary breast carcinoma::hereditary diffuse gastric adenocarcinoma::hereditary nonpolyposis colon cancer::ovarian cancer::prostate cancer	This gene encodes a classical cadherin of the cadherin superfamily. Alternative splicing results in multiple transcript variants, at least one of which encodes a preproprotein that is proteolytically processed to generate the mature glycoprotein. This calcium-dependent cell-cell adhesion protein is comprised of five extracellular cadherin repeats, a transmembrane region and a highly conserved cytoplasmic tail. Mutations in this gene are correlated with gastric, breast, colorectal, thyroid and ovarian cancer. Loss of function of this gene is thought to contribute to cancer progression by increasing proliferation, invasion, and/or metastasis. The ectodomain of this protein mediates bacterial adhesion to mammalian cells and the cytoplasmic domain is required for internalization. This gene is present in a gene cluster with other members of the cadherin family on chromosome 16. [provided by RefSeq, Nov 2015]		PASS	AutosomalDominant, SomaticMutation, SomaticMutation
CDH1	SNP	16	68813349	68813349	G	A	rs141864044	NM_004360.5	p.Val392Ile	c.1174G>A	9	hom	EXONIC	NON_SYNONYMOUS	HIGH	0.0		61	-1	-1	7.558666E-5		2.3084026E-4	1.5649195E-4	7.729773E-5	5.91133E-5			0.0604	Benign	0.348	Benign (Supporting)			0.999998	Deleterious	0.77	Neutral	0.69	Uncertain	0.0	Benign	-11.9	Benign (Supporting)	0.054	Benign (Moderate)	-0.693283	Uncertain							http://www.ncbi.nlm.nih.gov/clinvar/RCV000566176, http://www.ncbi.nlm.nih.gov/clinvar/RCV000991101, http://www.ncbi.nlm.nih.gov/clinvar/RCV003328165, http://www.ncbi.nlm.nih.gov/clinvar/RCV003479008, http://www.ncbi.nlm.nih.gov/clinvar/RCV000167905	CV_SIG_LIKELY_BENIGN, CV_SIG_BENIGN					LIKELY_BENIGN	BP4, BP6, BP4, BP6	0.14631	0.43	3	0	#114480, #119570, #119580, #129400, #137215, #167000, #176807, #225060, #300147, #300704, #600048, #600625, #601518, #602759, #603688, #604370, #605365, #608089, #608656, #608658, #608864, #608874, #609299, #609558, #610321, #610997, #611100, #611868, #611928, #611955, #611958, #611959, #612555, #613399, #613705, #614731, #616788, #genemap2	cadherin 1	Blepharo-cheiro-dontic syndrome::blepharocheilodontic syndrome::blepharocheilodontic syndrome 1::breast cancer::cleft lip/palate::cleft soft palate::endometrial cancer::familial ovarian cancer::familial prostate carcinoma::hereditary breast carcinoma::hereditary diffuse gastric adenocarcinoma::hereditary nonpolyposis colon cancer::ovarian cancer::prostate cancer	This gene encodes a classical cadherin of the cadherin superfamily. Alternative splicing results in multiple transcript variants, at least one of which encodes a preproprotein that is proteolytically processed to generate the mature glycoprotein. This calcium-dependent cell-cell adhesion protein is comprised of five extracellular cadherin repeats, a transmembrane region and a highly conserved cytoplasmic tail. Mutations in this gene are correlated with gastric, breast, colorectal, thyroid and ovarian cancer. Loss of function of this gene is thought to contribute to cancer progression by increasing proliferation, invasion, and/or metastasis. The ectodomain of this protein mediates bacterial adhesion to mammalian cells and the cytoplasmic domain is required for internalization. This gene is present in a gene cluster with other members of the cadherin family on chromosome 16. [provided by RefSeq, Nov 2015]		PASS	AutosomalDominant, SomaticMutation, SomaticMutation
CDH1	SNP	16	68813398	68813398	C	T	rs138135866	NM_004360.5	p.Ala408Val	c.1223C>T	9	hom	EXONIC	NON_SYNONYMOUS	HIGH	0.0		82	-1	-1	9.052716E-5		7.694675E-5	1.8943762E-4	8.756208E-5	1.1834475E-4			0.44891304347826083	Uncertain	0.009	Benign (Moderate)			1.0		3.33	Neutral	0.66	Uncertain	0.0	Benign	5.06	Benign (Supporting)	0.35	Benign (Supporting)	-0.235705	Deleterious (Supporting)							http://www.ncbi.nlm.nih.gov/clinvar/RCV000115836, http://www.ncbi.nlm.nih.gov/clinvar/RCV003328166, http://www.ncbi.nlm.nih.gov/clinvar/RCV000858656, http://www.ncbi.nlm.nih.gov/clinvar/RCV000212362, http://www.ncbi.nlm.nih.gov/clinvar/RCV000204585	CV_SIG_UNCERTAIN_SIGNIFICANCE, CV_SIG_LIKELY_BENIGN, CV_SIG_BENIGN, CV_SIG_NOT_PROVIDED, CV_CONFLICTING_INTERPRETATIONS_OF_PATHOGENICITY					LIKELY_BENIGN	BP6, BS2, BP6, BS2	0.14631	0.43	3	0	#114480, #119570, #119580, #129400, #137215, #167000, #176807, #225060, #300147, #300704, #600048, #600625, #601518, #602759, #603688, #604370, #605365, #608089, #608656, #608658, #608864, #608874, #609299, #609558, #610321, #610997, #611100, #611868, #611928, #611955, #611958, #611959, #612555, #613399, #613705, #614731, #616788, #genemap2	cadherin 1	Blepharo-cheiro-dontic syndrome::blepharocheilodontic syndrome::blepharocheilodontic syndrome 1::breast cancer::cleft lip/palate::cleft soft palate::endometrial cancer::familial ovarian cancer::familial prostate carcinoma::hereditary breast carcinoma::hereditary diffuse gastric adenocarcinoma::hereditary nonpolyposis colon cancer::ovarian cancer::prostate cancer	This gene encodes a classical cadherin of the cadherin superfamily. Alternative splicing results in multiple transcript variants, at least one of which encodes a preproprotein that is proteolytically processed to generate the mature glycoprotein. This calcium-dependent cell-cell adhesion protein is comprised of five extracellular cadherin repeats, a transmembrane region and a highly conserved cytoplasmic tail. Mutations in this gene are correlated with gastric, breast, colorectal, thyroid and ovarian cancer. Loss of function of this gene is thought to contribute to cancer progression by increasing proliferation, invasion, and/or metastasis. The ectodomain of this protein mediates bacterial adhesion to mammalian cells and the cytoplasmic domain is required for internalization. This gene is present in a gene cluster with other members of the cadherin family on chromosome 16. [provided by RefSeq, Nov 2015]		PASS	AutosomalDominant, SomaticMutation, SomaticMutation
TP53	SNP	17	7676040	7676040	C	T	rs11540654	NM_000546.6	p.Arg110His	c.329G>A	4	hom	EXONIC	NON_SYNONYMOUS	HIGH	0.0		43	-1	-1	6.2584506E-5			4.9636004E-5	6.30099E-5	5.9096998E-5			0.6555900621118012	Uncertain	0.274	Benign (Supporting)			1.0		1.185	Neutral	-6.66	Uncertain	0.0	Benign	-0.964	Benign (Supporting)	0.592	Uncertain	0.0727602	Deleterious (Strong)							http://www.ncbi.nlm.nih.gov/clinvar/RCV000228299, http://www.ncbi.nlm.nih.gov/clinvar/RCV001358219, http://www.ncbi.nlm.nih.gov/clinvar/RCV000122182, http://www.ncbi.nlm.nih.gov/clinvar/RCV000115719, http://www.ncbi.nlm.nih.gov/clinvar/RCV000409407, http://www.ncbi.nlm.nih.gov/clinvar/RCV000589869	CV_SIG_UNCERTAIN_SIGNIFICANCE, CV_SIG_LIKELY_BENIGN, CV_SIG_NOT_PROVIDED					LIKELY_BENIGN	BP6, PM5, PM2, BS3, BP6, PM5, PM2, BS3	0.53235	0.469	3	0	#109543, #114480, #114500, #114550, #137800, #151400, #151623, #161550, #182280, #187950, #202300, #259500, #260350, #260500, #268210, #268220, #600048, #601977, #604370, #605365, #606856, #607107, #609265, #609266, #609630, #612555, #612557, #612558, #612559, #613029, #613347, #613348, #613399, #614291, #614320, #614521, #614740, #616568, #617075, #618165, #genemap2	tumor protein p53	B-cell chronic lymphocytic leukemia::B-lymphoblastic leukemia/lymphoma with recurrent genetic abnormality::Li-Fraumeni syndrome::Li-Fraumeni syndrome 1::adrenal cortex carcinoma::adrenocortical carcinoma, hereditary::adult hepatocellular carcinoma::alveolar rhabdomyosarcoma::anaplastic oligodendroglioma::astrocytic tumor::basal cell carcinoma, susceptibility to, 7::bone marrow failure syndrome 5::bone osteosarcoma::breast cancer::childhood pleomorphic rhabdomyosarcoma::choroid plexus carcinoma::choroid plexus papilloma::colorectal cancer::embryonal rhabdomyosarcoma::ependymal tumor::essential thrombocythemia::familial ovarian cancer::familial pancreatic carcinoma::giant cell glioblastoma::glioblastoma::glioma susceptibility 1::gliosarcoma::hepatoblastoma::hepatocellular carcinoma::hereditary breast carcinoma::hereditary breast ovarian cancer syndrome::malignant pancreatic neoplasm::nasopharyngeal carcinoma::nasopharyngeal carcinoma, susceptibility to, 1::oligodendroglioma::osteosarcoma::pleomorphic rhabdomyosarcoma::sarcoma::small cell lung carcinoma	This gene encodes a tumor suppressor protein containing transcriptional activation, DNA binding, and oligomerization domains. The encoded protein responds to diverse cellular stresses to regulate expression of target genes, thereby inducing cell cycle arrest, apoptosis, senescence, DNA repair, or changes in metabolism. Mutations in this gene are associated with a variety of human cancers, including hereditary cancers such as Li-Fraumeni syndrome. Alternative splicing of this gene and the use of alternate promoters result in multiple transcript variants and isoforms. Additional isoforms have also been shown to result from the use of alternate translation initiation codons from identical transcript variants (PMIDs: 12032546, 20937277). [provided by RefSeq, Dec 2016]		PASS	AutosomalRecessive, AutosomalDominant, SomaticMutation, SomaticMutation
TCF4	SNP	18	55350960	55350960	G	C	rs796053416	NM_001083962.2	p.Thr138Ser	c.413C>G	7	hom	EXONIC	NON_SYNONYMOUS	HIGH	0.0		42	-1	-1									0.08186666666666667	Benign	0.205	Benign (Supporting)			1.0	Benign	0.345	Neutral	0.66	Uncertain	0.01	Benign	5.57	Benign (Supporting)	0.077	Benign (Moderate)	-0.378462	Uncertain							http://www.ncbi.nlm.nih.gov/clinvar/RCV002517021, http://www.ncbi.nlm.nih.gov/clinvar/RCV000189720, http://www.ncbi.nlm.nih.gov/clinvar/RCV002314769	CV_SIG_UNCERTAIN_SIGNIFICANCE, CV_SIG_LIKELY_BENIGN					LIKELY_BENIGN	BP4, BP6, PP2, PM2, BP4, BP6, PP2, PM2	0.99981	0.217	3	0	#136800, #209850, #601893, #602114, #610158, #610954, #613267, #613268, #613269, #613270, #613271, #613806, #615523, #616579	transcription factor 4	Fuchs endothelial corneal dystrophy::Fuchs' endothelial dystrophy::Pitt-Hopkins syndrome::autism::autism spectrum disorder::autosomal dominant non-syndromic intellectual disability::corneal dystrophy, Fuchs endothelial, 3::intellectual disability::primary sclerosing cholangitis::sclerosing cholangitis	This gene encodes transcription factor 4, a basic helix-loop-helix transcription factor. The encoded protein recognizes an Ephrussi-box ('E-box') binding site ('CANNTG') - a motif first identified in immunoglobulin enhancers. This gene is broadly expressed, and may play an important role in nervous system development. Defects in this gene are a cause of Pitt-Hopkins syndrome. In addition, an intronic CTG repeat normally numbering 10-37 repeat units can expand to >50 repeat units and cause Fuchs endothelial corneal dystrophy. Multiple alternatively spliced transcript variants that encode different proteins have been described. [provided by RefSeq, Jul 2016]		PASS	AutosomalDominant
SOS1	SNP	2	39022656	39022656	T	C	rs757213444	NM_005633.4	p.Asn591Ser	c.1772A>G	10	hom	EXONIC	NON_SYNONYMOUS	HIGH	0.0		32	-1	-1	2.1164715E-5			9.076657E-5	2.1215092E-5	1.9732168E-5			0.10519999999999999	Benign	0.149	Benign (Supporting)			0.999952		1.385	Neutral	1.61	Uncertain	0.0	Benign	5.69	Benign (Supporting)	0.102	Benign (Moderate)	-0.60388	Uncertain							http://www.ncbi.nlm.nih.gov/clinvar/RCV000523182, http://www.ncbi.nlm.nih.gov/clinvar/RCV003925552, http://www.ncbi.nlm.nih.gov/clinvar/RCV000606527, http://www.ncbi.nlm.nih.gov/clinvar/RCV002404338	CV_SIG_LIKELY_BENIGN, CV_SIG_BENIGN					LIKELY_BENIGN	BP4, BP6, BP4, BP6	1.0	0.14	0	0	#115150, #135300, #218040, #605275, #605544, #609942, #609955, #610733, #611010, #611553, #613224, #613706, #615278, #615279, #615280, #615355, #616559, #616564, #genemap2	SOS Ras/Rac guanine nucleotide exchange factor 1	Costello syndrome::Noonan syndrome::Noonan syndrome 4::cardiofaciocutaneous syndrome::fibromatosis, gingival, 1::hereditary gingival fibromatosis	This gene encodes a protein that is a guanine nucleotide exchange factor for RAS proteins, membrane proteins that bind guanine nucleotides and participate in signal transduction pathways. GTP binding activates and GTP hydrolysis inactivates RAS proteins. The product of this gene may regulate RAS proteins by facilitating the exchange of GTP for GDP. Mutations in this gene are associated with gingival fibromatosis 1 and Noonan syndrome type 4. [provided by RefSeq, Jul 2008]		PASS	AutosomalDominant
HNF4A	SNP	20	44414502	44414502	C	T	rs374703326	NM_175914.5		c.427-5C>T	5	hom	SPLICE_REGION	OTHER	HIGH	0.0		86	-1	-1	1.5288735E-4		3.0755036E-4	5.7765308E-5	1.6006896E-4	8.539822E-5			0.01001567486503455	Benign											0.0	Benign											1.67944982512943E-5	Benign	http://www.ncbi.nlm.nih.gov/clinvar/RCV002056990, http://www.ncbi.nlm.nih.gov/clinvar/RCV003148670, http://www.ncbi.nlm.nih.gov/clinvar/RCV001141896, http://www.ncbi.nlm.nih.gov/clinvar/RCV001141897, http://www.ncbi.nlm.nih.gov/clinvar/RCV003234552, http://www.ncbi.nlm.nih.gov/clinvar/RCV000194836	CV_SIG_UNCERTAIN_SIGNIFICANCE, CV_SIG_LIKELY_BENIGN, CV_SIG_BENIGN					LIKELY_BENIGN	BP4, BP6, BS2, PM2, BP4, BP6, BS2, PM2	0.15285	0.505			#125850, #125851, #125853, #137920, #315353, #3272, #600496, #606391, #606392, #606394, #609812, #610508, #612225, #613370, #613375, #616026, #616329, #616511, #genemap2	hepatocyte nuclear factor 4 alpha	ATYPICAL DOMINANT FANCONI SYNDROME WITH MODY::Fanconi renotubular syndrome 4 with maturity-onset diabetes of the young::atypical Fanconi syndrome-neonatal hyperinsulinism syndrome::familial hyperinsulinism::hyperinsulinism due to HNF4A deficiency::maturity-onset diabetes of the young::maturity-onset diabetes of the young type 1::mody-ov::monogenic diabetes::renal cysts and diabetes syndrome::type 2 diabetes mellitus	The protein encoded by this gene is a nuclear transcription factor which binds DNA as a homodimer. The encoded protein controls the expression of several genes, including hepatocyte nuclear factor 1 alpha, a transcription factor which regulates the expression of several hepatic genes. This gene may play a role in development of the liver, kidney, and intestines. Mutations in this gene have been associated with monogenic autosomal dominant non-insulin-dependent diabetes mellitus type I. Alternative splicing of this gene results in multiple transcript variants encoding several different isoforms. [provided by RefSeq, Apr 2012]		PASS	AutosomalDominant
RUNX1	SNP	21	34792619	34792619	C	T		NM_001754.5		c.968-9G>A	9	hom	SPLICE_REGION	OTHER	HIGH	0.0		58	-1	-1	6.34158E-7				7.0192874E-7	0.0			0.010118919715203909	Benign											0.0	Benign											1.27413980575607E-4	Benign	http://www.ncbi.nlm.nih.gov/clinvar/RCV001421251, http://www.ncbi.nlm.nih.gov/clinvar/RCV002264796	CV_SIG_LIKELY_BENIGN					LIKELY_BENIGN	BP4, BP6, PM2, BP4, BP6, PM2	0.65377	0.438	3	0	#601399, #601626, #608232, #genemap2	RUNX family transcription factor 1	B-lymphoblastic leukemia/lymphoma with recurrent genetic abnormality::acute myeloid leukemia::acute myeloid leukemia with t(8;21)(q22;q22) translocation::aggressive systemic mastocytosis::chronic myelogenous leukemia, BCR-ABL1 positive::hereditary thrombocytopenia and hematologic cancer predisposition syndrome::hereditary thrombocytopenia and hematological cancer predisposition syndrome associated with RUNX1::runx1	Core binding factor (CBF) is a heterodimeric transcription factor that binds to the core element of many enhancers and promoters. The protein encoded by this gene represents the alpha subunit of CBF and is thought to be involved in the development of normal hematopoiesis. Chromosomal translocations involving this gene are well-documented and have been associated with several types of leukemia. Three transcript variants encoding different isoforms have been found for this gene. [provided by RefSeq, Jul 2008]		PASS	AutosomalDominant, SomaticMutation, SomaticMutation
APC	SNP	5	112767263	112767263	C	T	rs139196838	NM_000038.6	p.Arg99Trp	c.295C>T	4	hom	EXONIC	NON_SYNONYMOUS	HIGH	0.0		80	-1	-1	7.7761215E-4		9.22793E-4	3.9546532E-4	8.147233E-4	4.2742348E-4			0.6513198757763975	Uncertain	0.002	Benign (Moderate)			0.622442	Deleterious	0.69	Neutral	-2.05	Uncertain	0.03	Benign	4.53	Benign (Supporting)	0.587	Uncertain	0.275108	Deleterious (Strong)							http://www.ncbi.nlm.nih.gov/clinvar/RCV003743578, http://www.ncbi.nlm.nih.gov/clinvar/RCV003905172, http://www.ncbi.nlm.nih.gov/clinvar/RCV000122769, http://www.ncbi.nlm.nih.gov/clinvar/RCV000589216, http://www.ncbi.nlm.nih.gov/clinvar/RCV000200967, http://www.ncbi.nlm.nih.gov/clinvar/RCV003315800, http://www.ncbi.nlm.nih.gov/clinvar/RCV000210128, http://www.ncbi.nlm.nih.gov/clinvar/RCV000129141, http://www.ncbi.nlm.nih.gov/clinvar/RCV001353757	CV_SIG_UNCERTAIN_SIGNIFICANCE, CV_SIG_LIKELY_BENIGN, CV_SIG_BENIGN, CV_CONFLICTING_INTERPRETATIONS_OF_PATHOGENICITY					LIKELY_BENIGN	BP6, BS2, BP6, BS2	1.0	0.161	3	0	#114500, #114550, #135290, #175020, #175100, #212780, #608456, #612591, #613659, #615083, #616415, #619182, #genemap2	APC regulator of WNT signaling pathway	APC-related attenuated familial adenomatous polyposis::Cenani-Lenz syndactyly syndrome::Cenani-Lenz syndrome::Gardner syndrome::Turcot syndrome with polyposis::attenuated familial adenomatous polyposis::classic familial adenomatous polyposis::classic or attenuated familial adenomatous polyposis::colorectal cancer::desmoid tumor::familial adenomatous polyposis 1::familial adenomatous polyposis due to 5q22.2 microdeletion::fap::gastric adenocarcinoma and proximal polyposis of the stomach::gastric cancer::hepatoblastoma::hepatocellular carcinoma::sarcoma	This gene encodes a tumor suppressor protein that acts as an antagonist of the Wnt signaling pathway. It is also involved in other processes including cell migration and adhesion, transcriptional activation, and apoptosis. Defects in this gene cause familial adenomatous polyposis (FAP), an autosomal dominant pre-malignant disease that usually progresses to malignancy. Mutations in the APC gene have been found to occur in most colorectal cancers, where disease-associated mutations tend to be clustered in a small region designated the mutation cluster region (MCR) and result in a truncated protein product. [provided by RefSeq, Jun 2022]		PASS	AutosomalRecessive, AutosomalDominant
CDKL5	SNP	X	18604608	18604608	A	G	rs376341076	NM_001323289.2	p.Thr562Ala	c.1684A>G	12	hom	EXONIC	NON_SYNONYMOUS	HIGH	0.0		53	-1	-1	3.315881E-6		9.4670075E-5	1.1395622E-5	2.731708E-6	8.906385E-6			0.13413333333333333	Benign	0.01	Benign (Moderate)			0.999995	Benign	0.41	Neutral	-0.41	Uncertain	0.0	Benign	-0.879	Benign (Supporting)	0.133	Benign (Moderate)	-0.754263	Uncertain							http://www.ncbi.nlm.nih.gov/clinvar/RCV002316434, http://www.ncbi.nlm.nih.gov/clinvar/RCV001034114, http://www.ncbi.nlm.nih.gov/clinvar/RCV003159619, http://www.ncbi.nlm.nih.gov/clinvar/RCV000501261	CV_SIG_UNCERTAIN_SIGNIFICANCE, CV_SIG_LIKELY_BENIGN					LIKELY_BENIGN	BP4, BP6, PM2, BP4, BP6, PM2	0.99932	0.226	3	0	#209850, #300672, #308350, #312750, #609304, #612164, #613402, #613454, #613477, #613721, #613722, #615006, #615473, #616139, #616341, #617065, #618468, #genemap2	cyclin dependent kinase like 5	CDKL5 disorder::CDKL5-deficiency disorder::Infantile spasms syndrome::West syndrome::atypical Rett syndrome::autism::developmental and epileptic encephalopathy::developmental and epileptic encephalopathy, 2::precocious puberty	This gene is a member of Ser/Thr protein kinase family and encodes a phosphorylated protein with protein kinase activity. Mutations in this gene have been associated with X-linked infantile spasm syndrome (ISSX), also known as X-linked West syndrome, and Rett syndrome (RTT). Alternate transcriptional splice variants have been characterized. [provided by RefSeq, Jul 2008]		PASS	XLinked, XLinkedDominant
CDKL5	SNP	X	18646032	18646032	G	C	rs587783160	NM_001037343.2	p.Gln913His	c.2739G>C	20	hom	EXONIC	NON_SYNONYMOUS	HIGH	0.0		95	-1	-1	6.8454174E-5			1.1399519E-5	7.466621E-5	8.929608E-6			0.09026666666666666	Benign	0.002	Benign (Moderate)			1.0	Benign	0.0	Neutral	-0.51	Uncertain	0.0	Benign	1.01	Benign (Supporting)	0.086	Benign (Moderate)	-0.749786	Uncertain							http://www.ncbi.nlm.nih.gov/clinvar/RCV000764871, http://www.ncbi.nlm.nih.gov/clinvar/RCV001202850, http://www.ncbi.nlm.nih.gov/clinvar/RCV004544331, http://www.ncbi.nlm.nih.gov/clinvar/RCV001704065, http://www.ncbi.nlm.nih.gov/clinvar/RCV003235064	CV_SIG_UNCERTAIN_SIGNIFICANCE, CV_SIG_LIKELY_BENIGN					LIKELY_BENIGN	BP4, BP6, PM2, BP4, BP6, PM2	0.99932	0.226	3	0	#209850, #300672, #308350, #312750, #609304, #612164, #613402, #613454, #613477, #613721, #613722, #615006, #615473, #616139, #616341, #617065, #618468, #genemap2	cyclin dependent kinase like 5	CDKL5 disorder::CDKL5-deficiency disorder::Infantile spasms syndrome::West syndrome::atypical Rett syndrome::autism::developmental and epileptic encephalopathy::developmental and epileptic encephalopathy, 2::precocious puberty	This gene is a member of Ser/Thr protein kinase family and encodes a phosphorylated protein with protein kinase activity. Mutations in this gene have been associated with X-linked infantile spasm syndrome (ISSX), also known as X-linked West syndrome, and Rett syndrome (RTT). Alternate transcriptional splice variants have been characterized. [provided by RefSeq, Jul 2008]		PASS	XLinked, XLinkedDominant
CDKL5	SNP	X	18650539	18650539	C	T	rs587783161	NM_001037343.2	p.Pro976Leu	c.2927C>T	21	hom	EXONIC	NON_SYNONYMOUS	HIGH	0.0		99	-1	-1	3.7977017E-5			4.5584566E-5	3.91609E-5	2.6658847E-5			0.11546666666666666	Benign	0.375	Benign (Supporting)			1.0	Benign	0.0	Neutral	-0.52	Uncertain	0.0	Benign	-2.24	Benign (Supporting)	0.113	Benign (Moderate)	-0.788119	Uncertain							http://www.ncbi.nlm.nih.gov/clinvar/RCV000544730, http://www.ncbi.nlm.nih.gov/clinvar/RCV000145539, http://www.ncbi.nlm.nih.gov/clinvar/RCV001507053	CV_SIG_LIKELY_BENIGN, CV_SIG_BENIGN					LIKELY_BENIGN	BP4, BP6, PM2, BP4, BP6, PM2	0.99932	0.226	3	0	#209850, #300672, #308350, #312750, #609304, #612164, #613402, #613454, #613477, #613721, #613722, #615006, #615473, #616139, #616341, #617065, #618468, #genemap2	cyclin dependent kinase like 5	CDKL5 disorder::CDKL5-deficiency disorder::Infantile spasms syndrome::West syndrome::atypical Rett syndrome::autism::developmental and epileptic encephalopathy::developmental and epileptic encephalopathy, 2::precocious puberty	This gene is a member of Ser/Thr protein kinase family and encodes a phosphorylated protein with protein kinase activity. Mutations in this gene have been associated with X-linked infantile spasm syndrome (ISSX), also known as X-linked West syndrome, and Rett syndrome (RTT). Alternate transcriptional splice variants have been characterized. [provided by RefSeq, Jul 2008]		PASS	XLinked, XLinkedDominant
CDKL5	SNP	X	18653482	18653482	G	A	rs727503848	NM_001037343.2	p.Ala1011Thr	c.3031G>A	22	hom	EXONIC	NON_SYNONYMOUS	HIGH	0.0		44	-1	-1	5.8625956E-6			1.1954429E-5	4.553535E-6	1.7883489E-5			0.13319999999999999	Benign	0.638	Uncertain			1.0	Benign	0.0	Neutral	-0.55	Uncertain	0.0	Benign	-8.0	Benign (Supporting)	0.132	Benign (Moderate)	-0.870202	Uncertain							http://www.ncbi.nlm.nih.gov/clinvar/RCV003235072, http://www.ncbi.nlm.nih.gov/clinvar/RCV000152960, http://www.ncbi.nlm.nih.gov/clinvar/RCV001472315	CV_SIG_UNCERTAIN_SIGNIFICANCE, CV_SIG_LIKELY_BENIGN					LIKELY_BENIGN	BP4, BP6, PM2, BP4, BP6, PM2	0.99932	0.226	3	0	#209850, #300672, #308350, #312750, #609304, #612164, #613402, #613454, #613477, #613721, #613722, #615006, #615473, #616139, #616341, #617065, #618468, #genemap2	cyclin dependent kinase like 5	CDKL5 disorder::CDKL5-deficiency disorder::Infantile spasms syndrome::West syndrome::atypical Rett syndrome::autism::developmental and epileptic encephalopathy::developmental and epileptic encephalopathy, 2::precocious puberty	This gene is a member of Ser/Thr protein kinase family and encodes a phosphorylated protein with protein kinase activity. Mutations in this gene have been associated with X-linked infantile spasm syndrome (ISSX), also known as X-linked West syndrome, and Rett syndrome (RTT). Alternate transcriptional splice variants have been characterized. [provided by RefSeq, Jul 2008]		PASS	XLinked, XLinkedDominant
USH2A	SNP	1	215674103	215674103	T	G	rs727504551	NM_206933.4	p.His4603Pro	c.13808A>C	63	het	EXONIC	NON_SYNONYMOUS	HIGH	0.0		76	-1	-1	2.478241E-6				2.736405E-6	0.0			0.4420807453416149	Uncertain	0.147	Benign (Supporting)			0.825629		2.38	Neutral	0.43	Uncertain	0.05	Benign	2.67	Benign (Supporting)	0.342	Benign (Supporting)	-0.262463	Deleterious (Supporting)							http://www.ncbi.nlm.nih.gov/clinvar/RCV002250425, http://www.ncbi.nlm.nih.gov/clinvar/RCV001850131, http://www.ncbi.nlm.nih.gov/clinvar/RCV001073548, http://www.ncbi.nlm.nih.gov/clinvar/RCV000671700, http://www.ncbi.nlm.nih.gov/clinvar/RCV000155713	CV_SIG_LIKELY_PATHOGENIC, CV_SIG_UNCERTAIN_SIGNIFICANCE					POSSIBLY_PATHOGENIC_LOW	PM2, PM2	1.5692E-94	0.857	30		#180100, #180104, #180105, #180210, #209850, #268000, #268025, #268060, #276900, #276901, #276902, #276904, #300029, #300155, #300424, #300605, #312600, #312612, #400004, #500004, #600059, #600105, #600132, #600138, #600852, #601067, #601414, #601718, #602083, #602097, #602594, #602772, #604232, #604393, #605472, #606068, #606943, #607921, #608133, #608380, #609913, #609923, #610282, #610359, #610599, #611131, #611383, #612095, #612165, #612572, #612632, #612712, #612943, #613194, #613341, #613428, #613464, #613575, #613581, #613582, #613617, #613660, #613731, #613750, #613756, #613758, #613767, #613769, #613794, #613801, #613809, #613810, #613827, #613861, #613862, #613983, #614180, #614181, #614494, #614500, #614504, #614869, #614990, #615233, #615434, #615565, #615725, #615780, #615922, #616394, #616469, #616544, #616562, #617023, #617123, #genemap2	usherin	Usher syndrome::Usher syndrome type 2::Usher syndrome type 2A::autism::retinitis pigmentosa::retinitis pigmentosa 1::retinitis pigmentosa 39::rp-overview::usher2	This gene encodes a protein that contains laminin EGF motifs, a pentaxin domain, and many fibronectin type III motifs. The protein is found in the basement membrane, and may be important in development and homeostasis of the inner ear and retina. Mutations within this gene have been associated with Usher syndrome type IIa and retinitis pigmentosa. Multiple transcript variants encoding different isoforms have been found for this gene. [provided by RefSeq, Dec 2008]		PASS	AutosomalRecessive
DCLRE1C	SNP	10	14949060	14949060	G	A	rs1168701627	NM_001033855.3	p.Thr46Ile	c.137C>T	2	het	EXONIC	NON_SYNONYMOUS	HIGH	0.0		92	-1	-1	2.4818914E-6				2.7407998E-6	0.0			0.29604037267080746	Uncertain	0.18	Benign (Supporting)			0.993687		1.095	Neutral	-1.04	Uncertain	0.0	Benign	4.15	Benign (Supporting)	0.171	Benign (Moderate)	-0.360386	Uncertain							http://www.ncbi.nlm.nih.gov/clinvar/RCV002864255, http://www.ncbi.nlm.nih.gov/clinvar/RCV003485826	CV_SIG_UNCERTAIN_SIGNIFICANCE					POSSIBLY_PATHOGENIC_LOW	PM2, PM2	2.4874E-7	0.711	30	0	#602450, #603554	DNA cross-link repair 1C	Omenn syndrome::severe combined immunodeficiency due to DCLRE1C deficiency	This gene encodes a nuclear protein that is involved in V(D)J recombination and DNA repair. The encoded protein has single-strand-specific 5'-3' exonuclease activity; it also exhibits endonuclease activity on 5' and 3' overhangs and hairpins. The protein also functions in the regulation of the cell cycle in response to DNA damage. Mutations in this gene can cause Athabascan-type severe combined immunodeficiency (SCIDA) and Omenn syndrome. Alternative splicing results in multiple transcript variants. [provided by RefSeq, Jan 2014]		PASS	AutosomalRecessive
PAH	SNP	12	102844438	102844438	T	C	rs745670264	NM_000277.3		c.970-7A>G	10	het	SPLICE_REGION	OTHER	HIGH	0.0		38	-1	-1	2.509431E-6			8.8423585E-6	2.7693275E-6	0.0			0.024000000000000007	Benign											0.01	Benign											4.58650936867299E-5	Benign	http://www.ncbi.nlm.nih.gov/clinvar/RCV001789811	CV_SIG_UNCERTAIN_SIGNIFICANCE					POSSIBLY_PATHOGENIC_LOW	BP4, PM2, BP4, PM2	6.4046E-23	1.502	30	0	#209850, #261600, #genemap2	phenylalanine hydroxylase	autism::classic phenylketonuria::maternal phenylketonuria::mild hyperphenylalaninemia::mild phenylketonuria::phenylketonuria::tetrahydrobiopterin-responsive hyperphenylalaninemia/phenylketonuria	This gene encodes a member of the biopterin-dependent aromatic amino acid hydroxylase protein family. The encoded phenylalanine hydroxylase enzyme hydroxylates phenylalanine to tyrosine and is the rate-limiting step in phenylalanine catabolism. Deficiency of this enzyme activity results in the autosomal recessive disorder phenylketonuria. [provided by RefSeq, Aug 2017]		PASS	AutosomalRecessive
PAH	SNP	12	102851756	102851756	A	T		NM_000277.3	p.Pro281=	c.843T>A	8	het	SPLICE_REGION	OTHER	HIGH	0.0		90	-1	-1									0.09399999999999999	Benign											0.06	Benign											1.60720732627773E-5	Benign	http://www.ncbi.nlm.nih.gov/clinvar/RCV002509881	CV_SIG_UNCERTAIN_SIGNIFICANCE					POSSIBLY_PATHOGENIC_LOW	BP4, PM2, BP4, PM2	6.4046E-23	1.502	30	0	#209850, #261600, #genemap2	phenylalanine hydroxylase	autism::classic phenylketonuria::maternal phenylketonuria::mild hyperphenylalaninemia::mild phenylketonuria::phenylketonuria::tetrahydrobiopterin-responsive hyperphenylalaninemia/phenylketonuria	This gene encodes a member of the biopterin-dependent aromatic amino acid hydroxylase protein family. The encoded phenylalanine hydroxylase enzyme hydroxylates phenylalanine to tyrosine and is the rate-limiting step in phenylalanine catabolism. Deficiency of this enzyme activity results in the autosomal recessive disorder phenylketonuria. [provided by RefSeq, Aug 2017]		PASS	AutosomalRecessive
CDH1	SNP	16	68738408	68738408	A	G	rs587781329	NM_004360.5	p.Arg54Gly	c.160A>G	2	het	EXONIC	NON_SYNONYMOUS	HIGH	0.0		33	-1	-1	2.0097319E-5			5.9157595E-5	1.9394518E-5	2.6285008E-5			0.3370341614906832	Uncertain	0.044	Benign (Moderate)			0.999818		2.615	Neutral	0.79	Uncertain	0.0	Benign	3.62	Benign (Supporting)	0.219	Benign (Moderate)	-0.29928	Deleterious (Supporting)							http://www.ncbi.nlm.nih.gov/clinvar/RCV000129074, http://www.ncbi.nlm.nih.gov/clinvar/RCV000474006, http://www.ncbi.nlm.nih.gov/clinvar/RCV003328204, http://www.ncbi.nlm.nih.gov/clinvar/RCV000212346	CV_SIG_UNCERTAIN_SIGNIFICANCE, CV_SIG_LIKELY_BENIGN, CV_CONFLICTING_INTERPRETATIONS_OF_PATHOGENICITY					LIKELY_BENIGN	BP6, BS2, PM2, BP6, BS2, PM2	0.14631	0.43	3	0	#114480, #119570, #119580, #129400, #137215, #167000, #176807, #225060, #300147, #300704, #600048, #600625, #601518, #602759, #603688, #604370, #605365, #608089, #608656, #608658, #608864, #608874, #609299, #609558, #610321, #610997, #611100, #611868, #611928, #611955, #611958, #611959, #612555, #613399, #613705, #614731, #616788, #genemap2	cadherin 1	Blepharo-cheiro-dontic syndrome::blepharocheilodontic syndrome::blepharocheilodontic syndrome 1::breast cancer::cleft lip/palate::cleft soft palate::endometrial cancer::familial ovarian cancer::familial prostate carcinoma::hereditary breast carcinoma::hereditary diffuse gastric adenocarcinoma::hereditary nonpolyposis colon cancer::ovarian cancer::prostate cancer	This gene encodes a classical cadherin of the cadherin superfamily. Alternative splicing results in multiple transcript variants, at least one of which encodes a preproprotein that is proteolytically processed to generate the mature glycoprotein. This calcium-dependent cell-cell adhesion protein is comprised of five extracellular cadherin repeats, a transmembrane region and a highly conserved cytoplasmic tail. Mutations in this gene are correlated with gastric, breast, colorectal, thyroid and ovarian cancer. Loss of function of this gene is thought to contribute to cancer progression by increasing proliferation, invasion, and/or metastasis. The ectodomain of this protein mediates bacterial adhesion to mammalian cells and the cytoplasmic domain is required for internalization. This gene is present in a gene cluster with other members of the cadherin family on chromosome 16. [provided by RefSeq, Nov 2015]		PASS	AutosomalDominant, SomaticMutation, SomaticMutation
CDH1	SNP	16	68808707	68808707	A	C	rs201141645	NM_004360.5	p.Lys182Asn	c.546A>C	5	het	EXONIC	NON_SYNONYMOUS	HIGH	0.0		43	-1	-1	3.1658255E-5			1.1581925E-4	3.2834745E-5	1.9693569E-5			0.03893333333333334	Benign	0.08	Benign (Supporting)			0.823315		2.33	Neutral	0.71	Uncertain	0.0	Benign	2.29	Benign (Supporting)	0.031	Benign (Moderate)	-0.566455	Uncertain							http://www.ncbi.nlm.nih.gov/clinvar/RCV001081944, http://www.ncbi.nlm.nih.gov/clinvar/RCV001844046, http://www.ncbi.nlm.nih.gov/clinvar/RCV001354143, http://www.ncbi.nlm.nih.gov/clinvar/RCV003328203, http://www.ncbi.nlm.nih.gov/clinvar/RCV000129061, http://www.ncbi.nlm.nih.gov/clinvar/RCV000485548	CV_SIG_UNCERTAIN_SIGNIFICANCE, CV_SIG_LIKELY_BENIGN, CV_SIG_BENIGN, CV_CONFLICTING_INTERPRETATIONS_OF_PATHOGENICITY					LIKELY_BENIGN	BP4, BP6, BP4, BP6	0.14631	0.43	3	0	#114480, #119570, #119580, #129400, #137215, #167000, #176807, #225060, #300147, #300704, #600048, #600625, #601518, #602759, #603688, #604370, #605365, #608089, #608656, #608658, #608864, #608874, #609299, #609558, #610321, #610997, #611100, #611868, #611928, #611955, #611958, #611959, #612555, #613399, #613705, #614731, #616788, #genemap2	cadherin 1	Blepharo-cheiro-dontic syndrome::blepharocheilodontic syndrome::blepharocheilodontic syndrome 1::breast cancer::cleft lip/palate::cleft soft palate::endometrial cancer::familial ovarian cancer::familial prostate carcinoma::hereditary breast carcinoma::hereditary diffuse gastric adenocarcinoma::hereditary nonpolyposis colon cancer::ovarian cancer::prostate cancer	This gene encodes a classical cadherin of the cadherin superfamily. Alternative splicing results in multiple transcript variants, at least one of which encodes a preproprotein that is proteolytically processed to generate the mature glycoprotein. This calcium-dependent cell-cell adhesion protein is comprised of five extracellular cadherin repeats, a transmembrane region and a highly conserved cytoplasmic tail. Mutations in this gene are correlated with gastric, breast, colorectal, thyroid and ovarian cancer. Loss of function of this gene is thought to contribute to cancer progression by increasing proliferation, invasion, and/or metastasis. The ectodomain of this protein mediates bacterial adhesion to mammalian cells and the cytoplasmic domain is required for internalization. This gene is present in a gene cluster with other members of the cadherin family on chromosome 16. [provided by RefSeq, Nov 2015]		PASS	AutosomalDominant, SomaticMutation, SomaticMutation
CDH1	SNP	16	68808832	68808832	G	A	rs201511530	NM_004360.5	p.Arg224His	c.671G>A	5	het	EXONIC	NON_SYNONYMOUS	HIGH	0.0		98	-1	-1	4.95501E-5			3.3109292E-5	5.062619E-5	3.943114E-5			0.07533333333333334	Benign	0.309	Benign (Supporting)			1.0		-0.35	Neutral	0.7	Uncertain	0.0	Benign	-2.9	Benign (Supporting)	0.07	Benign (Moderate)	-0.513319	Uncertain							http://www.ncbi.nlm.nih.gov/clinvar/RCV000129943, http://www.ncbi.nlm.nih.gov/clinvar/RCV000216097, http://www.ncbi.nlm.nih.gov/clinvar/RCV003328162, http://www.ncbi.nlm.nih.gov/clinvar/RCV000320751, http://www.ncbi.nlm.nih.gov/clinvar/RCV000034708	CV_SIG_UNCERTAIN_SIGNIFICANCE, CV_SIG_LIKELY_BENIGN, CV_SIG_BENIGN, CV_CONFLICTING_INTERPRETATIONS_OF_PATHOGENICITY					LIKELY_BENIGN	BP4, BP6, PM2, BP4, BP6, PM2	0.14631	0.43	3	0	#114480, #119570, #119580, #129400, #137215, #167000, #176807, #225060, #300147, #300704, #600048, #600625, #601518, #602759, #603688, #604370, #605365, #608089, #608656, #608658, #608864, #608874, #609299, #609558, #610321, #610997, #611100, #611868, #611928, #611955, #611958, #611959, #612555, #613399, #613705, #614731, #616788, #genemap2	cadherin 1	Blepharo-cheiro-dontic syndrome::blepharocheilodontic syndrome::blepharocheilodontic syndrome 1::breast cancer::cleft lip/palate::cleft soft palate::endometrial cancer::familial ovarian cancer::familial prostate carcinoma::hereditary breast carcinoma::hereditary diffuse gastric adenocarcinoma::hereditary nonpolyposis colon cancer::ovarian cancer::prostate cancer	This gene encodes a classical cadherin of the cadherin superfamily. Alternative splicing results in multiple transcript variants, at least one of which encodes a preproprotein that is proteolytically processed to generate the mature glycoprotein. This calcium-dependent cell-cell adhesion protein is comprised of five extracellular cadherin repeats, a transmembrane region and a highly conserved cytoplasmic tail. Mutations in this gene are correlated with gastric, breast, colorectal, thyroid and ovarian cancer. Loss of function of this gene is thought to contribute to cancer progression by increasing proliferation, invasion, and/or metastasis. The ectodomain of this protein mediates bacterial adhesion to mammalian cells and the cytoplasmic domain is required for internalization. This gene is present in a gene cluster with other members of the cadherin family on chromosome 16. [provided by RefSeq, Nov 2015]		PASS	AutosomalDominant, SomaticMutation, SomaticMutation
CDH1	SNP	16	68812145	68812145	C	T	rs61747631	NM_004360.5	p.Thr340Met	c.1019C>T	8	het	EXONIC	NON_SYNONYMOUS	HIGH	0.0		61	-1	-1	2.0505342E-5		1.538935E-4	1.6472837E-5	1.7785804E-5	4.6014487E-5			0.07346666666666668	Benign	0.046	Benign (Moderate)			1.0		1.25	Neutral	0.67	Uncertain	0.0	Benign	-11.9	Benign (Supporting)	0.068	Benign (Moderate)	-0.64418	Uncertain							http://www.ncbi.nlm.nih.gov/clinvar/RCV000781210, http://www.ncbi.nlm.nih.gov/clinvar/RCV003328209, http://www.ncbi.nlm.nih.gov/clinvar/RCV000129966, http://www.ncbi.nlm.nih.gov/clinvar/RCV000219875, http://www.ncbi.nlm.nih.gov/clinvar/RCV000200215, http://www.ncbi.nlm.nih.gov/clinvar/RCV001355225	CV_SIG_UNCERTAIN_SIGNIFICANCE, CV_SIG_LIKELY_BENIGN, CV_CONFLICTING_INTERPRETATIONS_OF_PATHOGENICITY					LIKELY_BENIGN	BP4, BP6, PM2, BP4, BP6, PM2	0.14631	0.43	3	0	#114480, #119570, #119580, #129400, #137215, #167000, #176807, #225060, #300147, #300704, #600048, #600625, #601518, #602759, #603688, #604370, #605365, #608089, #608656, #608658, #608864, #608874, #609299, #609558, #610321, #610997, #611100, #611868, #611928, #611955, #611958, #611959, #612555, #613399, #613705, #614731, #616788, #genemap2	cadherin 1	Blepharo-cheiro-dontic syndrome::blepharocheilodontic syndrome::blepharocheilodontic syndrome 1::breast cancer::cleft lip/palate::cleft soft palate::endometrial cancer::familial ovarian cancer::familial prostate carcinoma::hereditary breast carcinoma::hereditary diffuse gastric adenocarcinoma::hereditary nonpolyposis colon cancer::ovarian cancer::prostate cancer	This gene encodes a classical cadherin of the cadherin superfamily. Alternative splicing results in multiple transcript variants, at least one of which encodes a preproprotein that is proteolytically processed to generate the mature glycoprotein. This calcium-dependent cell-cell adhesion protein is comprised of five extracellular cadherin repeats, a transmembrane region and a highly conserved cytoplasmic tail. Mutations in this gene are correlated with gastric, breast, colorectal, thyroid and ovarian cancer. Loss of function of this gene is thought to contribute to cancer progression by increasing proliferation, invasion, and/or metastasis. The ectodomain of this protein mediates bacterial adhesion to mammalian cells and the cytoplasmic domain is required for internalization. This gene is present in a gene cluster with other members of the cadherin family on chromosome 16. [provided by RefSeq, Nov 2015]		PASS	AutosomalDominant, SomaticMutation, SomaticMutation
CDH1	SNP	16	68812262	68812262	C	T	rs587782856	NM_004360.5	p.Thr379Met	c.1136C>T	8	het	EXONIC	NON_SYNONYMOUS	HIGH	0.0		18	-1	-1	2.1669142E-5			1.6474192E-5	2.2576174E-5	1.313836E-5			0.038000000000000006	Benign	0.045	Benign (Moderate)			0.999988		1.05	Neutral	0.1	Uncertain	0.01	Benign	-4.73	Benign (Supporting)	0.03	Benign (Moderate)	-0.552336	Uncertain					5.40913607580518E-4	Benign	http://www.ncbi.nlm.nih.gov/clinvar/RCV000227986, http://www.ncbi.nlm.nih.gov/clinvar/RCV000480330, http://www.ncbi.nlm.nih.gov/clinvar/RCV003328235, http://www.ncbi.nlm.nih.gov/clinvar/RCV000132465	CV_SIG_UNCERTAIN_SIGNIFICANCE, CV_SIG_LIKELY_BENIGN, CV_SIG_BENIGN, CV_CONFLICTING_INTERPRETATIONS_OF_PATHOGENICITY					LIKELY_BENIGN	BP4, BP6, PM2, BP4, BP6, PM2	0.14631	0.43	3	0	#114480, #119570, #119580, #129400, #137215, #167000, #176807, #225060, #300147, #300704, #600048, #600625, #601518, #602759, #603688, #604370, #605365, #608089, #608656, #608658, #608864, #608874, #609299, #609558, #610321, #610997, #611100, #611868, #611928, #611955, #611958, #611959, #612555, #613399, #613705, #614731, #616788, #genemap2	cadherin 1	Blepharo-cheiro-dontic syndrome::blepharocheilodontic syndrome::blepharocheilodontic syndrome 1::breast cancer::cleft lip/palate::cleft soft palate::endometrial cancer::familial ovarian cancer::familial prostate carcinoma::hereditary breast carcinoma::hereditary diffuse gastric adenocarcinoma::hereditary nonpolyposis colon cancer::ovarian cancer::prostate cancer	This gene encodes a classical cadherin of the cadherin superfamily. Alternative splicing results in multiple transcript variants, at least one of which encodes a preproprotein that is proteolytically processed to generate the mature glycoprotein. This calcium-dependent cell-cell adhesion protein is comprised of five extracellular cadherin repeats, a transmembrane region and a highly conserved cytoplasmic tail. Mutations in this gene are correlated with gastric, breast, colorectal, thyroid and ovarian cancer. Loss of function of this gene is thought to contribute to cancer progression by increasing proliferation, invasion, and/or metastasis. The ectodomain of this protein mediates bacterial adhesion to mammalian cells and the cytoplasmic domain is required for internalization. This gene is present in a gene cluster with other members of the cadherin family on chromosome 16. [provided by RefSeq, Nov 2015]		PASS	AutosomalDominant, SomaticMutation, SomaticMutation
CDH1	SNP	16	68813448	68813448	G	A	rs570930882	NM_004360.5	p.Val425Ile	c.1273G>A	9	het	EXONIC	NON_SYNONYMOUS	HIGH	0.0		53	-1	-1	3.7139696E-5			1.6472837E-5	3.6938636E-5	3.9406797E-5			0.0828	Benign	1.0	Uncertain			0.999562		-0.035	Neutral	1.1	Uncertain	0.0	Benign	4.09	Benign (Supporting)	0.078	Benign (Moderate)	-0.553435	Uncertain							http://www.ncbi.nlm.nih.gov/clinvar/RCV000235154, http://www.ncbi.nlm.nih.gov/clinvar/RCV001192623, http://www.ncbi.nlm.nih.gov/clinvar/RCV003328167, http://www.ncbi.nlm.nih.gov/clinvar/RCV000989624, http://www.ncbi.nlm.nih.gov/clinvar/RCV000115837	CV_SIG_UNCERTAIN_SIGNIFICANCE, CV_SIG_LIKELY_BENIGN, CV_SIG_BENIGN, CV_CONFLICTING_INTERPRETATIONS_OF_PATHOGENICITY					LIKELY_BENIGN	BP4, BP6, PM2, BP4, BP6, PM2	0.14631	0.43	3	0	#114480, #119570, #119580, #129400, #137215, #167000, #176807, #225060, #300147, #300704, #600048, #600625, #601518, #602759, #603688, #604370, #605365, #608089, #608656, #608658, #608864, #608874, #609299, #609558, #610321, #610997, #611100, #611868, #611928, #611955, #611958, #611959, #612555, #613399, #613705, #614731, #616788, #genemap2	cadherin 1	Blepharo-cheiro-dontic syndrome::blepharocheilodontic syndrome::blepharocheilodontic syndrome 1::breast cancer::cleft lip/palate::cleft soft palate::endometrial cancer::familial ovarian cancer::familial prostate carcinoma::hereditary breast carcinoma::hereditary diffuse gastric adenocarcinoma::hereditary nonpolyposis colon cancer::ovarian cancer::prostate cancer	This gene encodes a classical cadherin of the cadherin superfamily. Alternative splicing results in multiple transcript variants, at least one of which encodes a preproprotein that is proteolytically processed to generate the mature glycoprotein. This calcium-dependent cell-cell adhesion protein is comprised of five extracellular cadherin repeats, a transmembrane region and a highly conserved cytoplasmic tail. Mutations in this gene are correlated with gastric, breast, colorectal, thyroid and ovarian cancer. Loss of function of this gene is thought to contribute to cancer progression by increasing proliferation, invasion, and/or metastasis. The ectodomain of this protein mediates bacterial adhesion to mammalian cells and the cytoplasmic domain is required for internalization. This gene is present in a gene cluster with other members of the cadherin family on chromosome 16. [provided by RefSeq, Nov 2015]		PASS	AutosomalDominant, SomaticMutation, SomaticMutation
CDH1	SNP	16	68823593	68823593	C	G	rs121964871	NM_004360.5	p.Leu711Val	c.2131C>G	13	het	EXONIC	NON_SYNONYMOUS	HIGH	0.0		35	-1	-1	3.8394493E-5				4.0381474E-5	1.9718162E-5			0.03333333333333334	Benign	0.342	Benign (Supporting)			0.845614		2.065	Neutral	0.59	Uncertain	0.01	Benign	3.06	Benign (Supporting)	0.025	Benign (Moderate)	-0.478538	Uncertain							http://www.ncbi.nlm.nih.gov/clinvar/RCV000130551, http://www.ncbi.nlm.nih.gov/clinvar/RCV000196099, http://www.ncbi.nlm.nih.gov/clinvar/RCV000382368, http://www.ncbi.nlm.nih.gov/clinvar/RCV000013017, http://www.ncbi.nlm.nih.gov/clinvar/RCV003328147, http://www.ncbi.nlm.nih.gov/clinvar/RCV001818150, http://www.ncbi.nlm.nih.gov/clinvar/RCV001356883	CV_SIG_PATHOGENIC, CV_SIG_UNCERTAIN_SIGNIFICANCE, CV_SIG_LIKELY_BENIGN, CV_CONFLICTING_INTERPRETATIONS_OF_PATHOGENICITY					LIKELY_BENIGN	BP4, BP6, PM2, BP4, BP6, PM2	0.14631	0.43	3	0	#114480, #119570, #119580, #129400, #137215, #167000, #176807, #225060, #300147, #300704, #600048, #600625, #601518, #602759, #603688, #604370, #605365, #608089, #608656, #608658, #608864, #608874, #609299, #609558, #610321, #610997, #611100, #611868, #611928, #611955, #611958, #611959, #612555, #613399, #613705, #614731, #616788, #genemap2	cadherin 1	Blepharo-cheiro-dontic syndrome::blepharocheilodontic syndrome::blepharocheilodontic syndrome 1::breast cancer::cleft lip/palate::cleft soft palate::endometrial cancer::familial ovarian cancer::familial prostate carcinoma::hereditary breast carcinoma::hereditary diffuse gastric adenocarcinoma::hereditary nonpolyposis colon cancer::ovarian cancer::prostate cancer	This gene encodes a classical cadherin of the cadherin superfamily. Alternative splicing results in multiple transcript variants, at least one of which encodes a preproprotein that is proteolytically processed to generate the mature glycoprotein. This calcium-dependent cell-cell adhesion protein is comprised of five extracellular cadherin repeats, a transmembrane region and a highly conserved cytoplasmic tail. Mutations in this gene are correlated with gastric, breast, colorectal, thyroid and ovarian cancer. Loss of function of this gene is thought to contribute to cancer progression by increasing proliferation, invasion, and/or metastasis. The ectodomain of this protein mediates bacterial adhesion to mammalian cells and the cytoplasmic domain is required for internalization. This gene is present in a gene cluster with other members of the cadherin family on chromosome 16. [provided by RefSeq, Nov 2015]		PASS	AutosomalDominant, SomaticMutation, SomaticMutation
TP53	SNP	17	7670643	7670643	C	G	rs766786605	NM_000546.6	p.Gly356Arg	c.1066G>C	10	het	EXONIC	NON_SYNONYMOUS	HIGH	0.0		83	-1	-1	4.3539226E-6			8.545986E-6	3.4205716E-6	1.3139396E-5			0.1388	Benign	0.295	Benign (Supporting)			0.999997		1.175	Neutral	-2.97	Uncertain	0.0	Benign	3.38	Benign (Supporting)	0.138	Benign (Moderate)	-0.347259	Uncertain							http://www.ncbi.nlm.nih.gov/clinvar/RCV000471717, http://www.ncbi.nlm.nih.gov/clinvar/RCV000213405, http://www.ncbi.nlm.nih.gov/clinvar/RCV003919893, http://www.ncbi.nlm.nih.gov/clinvar/RCV000781911, http://www.ncbi.nlm.nih.gov/clinvar/RCV001723809, http://www.ncbi.nlm.nih.gov/clinvar/RCV000481680	CV_SIG_UNCERTAIN_SIGNIFICANCE, CV_SIG_LIKELY_BENIGN, CV_CONFLICTING_INTERPRETATIONS_OF_PATHOGENICITY					LIKELY_BENIGN	BP4, BP6, PM2, BP4, BP6, PM2	0.53235	0.469	3	0	#109543, #114480, #114500, #114550, #137800, #151400, #151623, #161550, #182280, #187950, #202300, #259500, #260350, #260500, #268210, #268220, #600048, #601977, #604370, #605365, #606856, #607107, #609265, #609266, #609630, #612555, #612557, #612558, #612559, #613029, #613347, #613348, #613399, #614291, #614320, #614521, #614740, #616568, #617075, #618165, #genemap2	tumor protein p53	B-cell chronic lymphocytic leukemia::B-lymphoblastic leukemia/lymphoma with recurrent genetic abnormality::Li-Fraumeni syndrome::Li-Fraumeni syndrome 1::adrenal cortex carcinoma::adrenocortical carcinoma, hereditary::adult hepatocellular carcinoma::alveolar rhabdomyosarcoma::anaplastic oligodendroglioma::astrocytic tumor::basal cell carcinoma, susceptibility to, 7::bone marrow failure syndrome 5::bone osteosarcoma::breast cancer::childhood pleomorphic rhabdomyosarcoma::choroid plexus carcinoma::choroid plexus papilloma::colorectal cancer::embryonal rhabdomyosarcoma::ependymal tumor::essential thrombocythemia::familial ovarian cancer::familial pancreatic carcinoma::giant cell glioblastoma::glioblastoma::glioma susceptibility 1::gliosarcoma::hepatoblastoma::hepatocellular carcinoma::hereditary breast carcinoma::hereditary breast ovarian cancer syndrome::malignant pancreatic neoplasm::nasopharyngeal carcinoma::nasopharyngeal carcinoma, susceptibility to, 1::oligodendroglioma::osteosarcoma::pleomorphic rhabdomyosarcoma::sarcoma::small cell lung carcinoma	This gene encodes a tumor suppressor protein containing transcriptional activation, DNA binding, and oligomerization domains. The encoded protein responds to diverse cellular stresses to regulate expression of target genes, thereby inducing cell cycle arrest, apoptosis, senescence, DNA repair, or changes in metabolism. Mutations in this gene are associated with a variety of human cancers, including hereditary cancers such as Li-Fraumeni syndrome. Alternative splicing of this gene and the use of alternate promoters result in multiple transcript variants and isoforms. Additional isoforms have also been shown to result from the use of alternate translation initiation codons from identical transcript variants (PMIDs: 12032546, 20937277). [provided by RefSeq, Dec 2016]		PASS	AutosomalRecessive, AutosomalDominant, SomaticMutation, SomaticMutation
TP53	SNP	17	7676005	7676005	C	T	rs587781495	NM_000546.6	p.Val122Met	c.364G>A	4	het	EXONIC	NON_SYNONYMOUS	HIGH	0.0		48	-1	-1	1.2404562E-6				1.3698968E-6	0.0			0.7353932584269662	Deleterious	0.009	Benign (Moderate)			0.999993		2.95	Neutral	-6.85	Uncertain	0.0	Benign	4.75	Benign (Supporting)	0.77	Deleterious (Moderate)	0.134118	Deleterious (Strong)							http://www.ncbi.nlm.nih.gov/clinvar/RCV000206482, http://www.ncbi.nlm.nih.gov/clinvar/RCV000581285, http://www.ncbi.nlm.nih.gov/clinvar/RCV001527079, http://www.ncbi.nlm.nih.gov/clinvar/RCV000129460	CV_SIG_UNCERTAIN_SIGNIFICANCE, CV_SIG_LIKELY_BENIGN, CV_CONFLICTING_INTERPRETATIONS_OF_PATHOGENICITY					LIKELY_BENIGN	BP6, PM2, PP3, BS3, BP6, PM2, PP3, BS3	0.53235	0.469	3	0	#109543, #114480, #114500, #114550, #137800, #151400, #151623, #161550, #182280, #187950, #202300, #259500, #260350, #260500, #268210, #268220, #600048, #601977, #604370, #605365, #606856, #607107, #609265, #609266, #609630, #612555, #612557, #612558, #612559, #613029, #613347, #613348, #613399, #614291, #614320, #614521, #614740, #616568, #617075, #618165, #genemap2	tumor protein p53	B-cell chronic lymphocytic leukemia::B-lymphoblastic leukemia/lymphoma with recurrent genetic abnormality::Li-Fraumeni syndrome::Li-Fraumeni syndrome 1::adrenal cortex carcinoma::adrenocortical carcinoma, hereditary::adult hepatocellular carcinoma::alveolar rhabdomyosarcoma::anaplastic oligodendroglioma::astrocytic tumor::basal cell carcinoma, susceptibility to, 7::bone marrow failure syndrome 5::bone osteosarcoma::breast cancer::childhood pleomorphic rhabdomyosarcoma::choroid plexus carcinoma::choroid plexus papilloma::colorectal cancer::embryonal rhabdomyosarcoma::ependymal tumor::essential thrombocythemia::familial ovarian cancer::familial pancreatic carcinoma::giant cell glioblastoma::glioblastoma::glioma susceptibility 1::gliosarcoma::hepatoblastoma::hepatocellular carcinoma::hereditary breast carcinoma::hereditary breast ovarian cancer syndrome::malignant pancreatic neoplasm::nasopharyngeal carcinoma::nasopharyngeal carcinoma, susceptibility to, 1::oligodendroglioma::osteosarcoma::pleomorphic rhabdomyosarcoma::sarcoma::small cell lung carcinoma	This gene encodes a tumor suppressor protein containing transcriptional activation, DNA binding, and oligomerization domains. The encoded protein responds to diverse cellular stresses to regulate expression of target genes, thereby inducing cell cycle arrest, apoptosis, senescence, DNA repair, or changes in metabolism. Mutations in this gene are associated with a variety of human cancers, including hereditary cancers such as Li-Fraumeni syndrome. Alternative splicing of this gene and the use of alternate promoters result in multiple transcript variants and isoforms. Additional isoforms have also been shown to result from the use of alternate translation initiation codons from identical transcript variants (PMIDs: 12032546, 20937277). [provided by RefSeq, Dec 2016]		PASS	AutosomalRecessive, AutosomalDominant, SomaticMutation, SomaticMutation
TP53	SNP	17	7676050	7676050	A	G	rs368771578	NM_000546.6	p.Tyr107His	c.319T>C	4	het	EXONIC	NON_SYNONYMOUS	HIGH	0.0		47	-1	-1	5.609536E-5		7.688759E-5	6.6133194E-5	3.3557186E-5	2.6915604E-4			0.6359472049689441	Uncertain	0.053	Benign (Moderate)			0.997089		1.7	Neutral	-6.9	Uncertain	0.0	Benign	4.75	Benign (Supporting)	0.569	Uncertain	0.020196	Deleterious (Strong)							http://www.ncbi.nlm.nih.gov/clinvar/RCV000128936, http://www.ncbi.nlm.nih.gov/clinvar/RCV000235219, http://www.ncbi.nlm.nih.gov/clinvar/RCV000588191, http://www.ncbi.nlm.nih.gov/clinvar/RCV000411273, http://www.ncbi.nlm.nih.gov/clinvar/RCV003492581, http://www.ncbi.nlm.nih.gov/clinvar/RCV000991146, http://www.ncbi.nlm.nih.gov/clinvar/RCV003917413, http://www.ncbi.nlm.nih.gov/clinvar/RCV002498638	CV_SIG_UNCERTAIN_SIGNIFICANCE, CV_SIG_LIKELY_BENIGN, CV_SIG_BENIGN					LIKELY_BENIGN	BP6, PM5, BS3, BP6, PM5, BS3	0.53235	0.469	3	0	#109543, #114480, #114500, #114550, #137800, #151400, #151623, #161550, #182280, #187950, #202300, #259500, #260350, #260500, #268210, #268220, #600048, #601977, #604370, #605365, #606856, #607107, #609265, #609266, #609630, #612555, #612557, #612558, #612559, #613029, #613347, #613348, #613399, #614291, #614320, #614521, #614740, #616568, #617075, #618165, #genemap2	tumor protein p53	B-cell chronic lymphocytic leukemia::B-lymphoblastic leukemia/lymphoma with recurrent genetic abnormality::Li-Fraumeni syndrome::Li-Fraumeni syndrome 1::adrenal cortex carcinoma::adrenocortical carcinoma, hereditary::adult hepatocellular carcinoma::alveolar rhabdomyosarcoma::anaplastic oligodendroglioma::astrocytic tumor::basal cell carcinoma, susceptibility to, 7::bone marrow failure syndrome 5::bone osteosarcoma::breast cancer::childhood pleomorphic rhabdomyosarcoma::choroid plexus carcinoma::choroid plexus papilloma::colorectal cancer::embryonal rhabdomyosarcoma::ependymal tumor::essential thrombocythemia::familial ovarian cancer::familial pancreatic carcinoma::giant cell glioblastoma::glioblastoma::glioma susceptibility 1::gliosarcoma::hepatoblastoma::hepatocellular carcinoma::hereditary breast carcinoma::hereditary breast ovarian cancer syndrome::malignant pancreatic neoplasm::nasopharyngeal carcinoma::nasopharyngeal carcinoma, susceptibility to, 1::oligodendroglioma::osteosarcoma::pleomorphic rhabdomyosarcoma::sarcoma::small cell lung carcinoma	This gene encodes a tumor suppressor protein containing transcriptional activation, DNA binding, and oligomerization domains. The encoded protein responds to diverse cellular stresses to regulate expression of target genes, thereby inducing cell cycle arrest, apoptosis, senescence, DNA repair, or changes in metabolism. Mutations in this gene are associated with a variety of human cancers, including hereditary cancers such as Li-Fraumeni syndrome. Alternative splicing of this gene and the use of alternate promoters result in multiple transcript variants and isoforms. Additional isoforms have also been shown to result from the use of alternate translation initiation codons from identical transcript variants (PMIDs: 12032546, 20937277). [provided by RefSeq, Dec 2016]		PASS	AutosomalRecessive, AutosomalDominant, SomaticMutation, SomaticMutation
GAMT	SNP	19	1397363	1397363	C	G	rs201029006	NM_000156.6	p.Gly236Ala	c.707G>C	6	het	EXONIC	NON_SYNONYMOUS	HIGH	0.0		17	-1	-1	1.3284509E-4		1.539172E-4	1.0291454E-4	1.3640714E-4	9.8497585E-5			0.42585403726708076	Uncertain	0.315	Benign (Supporting)			0.999704		-1.245	Neutral	-2.36	Uncertain	0.0	Benign	4.07	Benign (Supporting)	0.323	Benign (Supporting)	-0.353632	Uncertain							http://www.ncbi.nlm.nih.gov/clinvar/RCV002317100, http://www.ncbi.nlm.nih.gov/clinvar/RCV000711736, http://www.ncbi.nlm.nih.gov/clinvar/RCV000464619, http://www.ncbi.nlm.nih.gov/clinvar/RCV001123244	CV_SIG_UNCERTAIN_SIGNIFICANCE, CV_SIG_LIKELY_BENIGN, CV_CONFLICTING_INTERPRETATIONS_OF_PATHOGENICITY					POSSIBLY_PATHOGENIC_LOW	PM2, PM2	0.0094758	1.26	30	0	#612736	guanidinoacetate N-methyltransferase	creatine::guanidinoacetate methyltransferase deficiency	The protein encoded by this gene is a methyltransferase that converts guanidoacetate to creatine, using S-adenosylmethionine as the methyl donor. Defects in this gene have been implicated in neurologic syndromes and muscular hypotonia, probably due to creatine deficiency and accumulation of guanidinoacetate in the brain of affected individuals. Two transcript variants encoding different isoforms have been described for this gene. Pseudogenes of this gene are found on chromosomes 2 and 13. [provided by RefSeq, Feb 2012]		PASS	AutosomalRecessive
RUNX1	SNP	21	34886838	34886838	A	G	rs1555899712	NM_001754.5		c.351+5T>C	4	het	SPLICE_REGION	OTHER	HIGH	0.0		12	-1	-1									0.010199215817576804	Benign											0.0	Benign											2.1344551883228E-4	Benign	http://www.ncbi.nlm.nih.gov/clinvar/RCV000552978	CV_SIG_UNCERTAIN_SIGNIFICANCE, CV_SIG_LIKELY_BENIGN					LIKELY_BENIGN	BP4, BP6, PM2, BP4, BP6, PM2	0.65377	0.438	3	0	#601399, #601626, #608232, #genemap2	RUNX family transcription factor 1	B-lymphoblastic leukemia/lymphoma with recurrent genetic abnormality::acute myeloid leukemia::acute myeloid leukemia with t(8;21)(q22;q22) translocation::aggressive systemic mastocytosis::chronic myelogenous leukemia, BCR-ABL1 positive::hereditary thrombocytopenia and hematologic cancer predisposition syndrome::hereditary thrombocytopenia and hematological cancer predisposition syndrome associated with RUNX1::runx1	Core binding factor (CBF) is a heterodimeric transcription factor that binds to the core element of many enhancers and promoters. The protein encoded by this gene represents the alpha subunit of CBF and is thought to be involved in the development of normal hematopoiesis. Chromosomal translocations involving this gene are well-documented and have been associated with several types of leukemia. Three transcript variants encoding different isoforms have been found for this gene. [provided by RefSeq, Jul 2008]		PASS	AutosomalDominant, SomaticMutation, SomaticMutation
CDKL5	SNP	X	18613199	18613199	A	G	rs55803460	NM_001323289.2	p.Thr734Ala	c.2200A>G	15	het	EXONIC	NON_SYNONYMOUS	HIGH	0.0		64	-1	-1	6.252684E-5		9.4670075E-5	3.418881E-5	5.8759855E-5	9.904021E-5			0.13693333333333335	Benign	0.022	Benign (Moderate)			0.999885	Benign	0.345	Neutral	-0.42	Uncertain	0.0	Benign	0.245	Benign (Supporting)	0.136	Benign (Moderate)	-0.588912	Uncertain							http://www.ncbi.nlm.nih.gov/clinvar/RCV002281049, http://www.ncbi.nlm.nih.gov/clinvar/RCV001515134, http://www.ncbi.nlm.nih.gov/clinvar/RCV000723650, http://www.ncbi.nlm.nih.gov/clinvar/RCV000145528	CV_SIG_UNCERTAIN_SIGNIFICANCE, CV_SIG_LIKELY_BENIGN, CV_SIG_BENIGN, CV_CONFLICTING_INTERPRETATIONS_OF_PATHOGENICITY					LIKELY_BENIGN	BP4, BP6, PM2, BP4, BP6, PM2	0.99932	0.226	3	0	#209850, #300672, #308350, #312750, #609304, #612164, #613402, #613454, #613477, #613721, #613722, #615006, #615473, #616139, #616341, #617065, #618468, #genemap2	cyclin dependent kinase like 5	CDKL5 disorder::CDKL5-deficiency disorder::Infantile spasms syndrome::West syndrome::atypical Rett syndrome::autism::developmental and epileptic encephalopathy::developmental and epileptic encephalopathy, 2::precocious puberty	This gene is a member of Ser/Thr protein kinase family and encodes a phosphorylated protein with protein kinase activity. Mutations in this gene have been associated with X-linked infantile spasm syndrome (ISSX), also known as X-linked West syndrome, and Rett syndrome (RTT). Alternate transcriptional splice variants have been characterized. [provided by RefSeq, Jul 2008]		PASS	XLinked, XLinkedDominant
CDKL5	SNP	X	18625216	18625216	G	A	rs376429571	NM_001323289.2	p.Arg822His	c.2465G>A	17	het	EXONIC	NON_SYNONYMOUS	HIGH	0.0		41	-1	-1	1.5002678E-5		1.8934015E-4	3.4198558E-5	1.2775355E-5	3.6581463E-5			0.1248	Benign	0.167	Benign (Supporting)			0.613879	Benign	0.255	Neutral	-0.5	Uncertain	0.0	Benign	6.03	Benign (Supporting)	0.123	Benign (Moderate)	-0.506515	Uncertain							http://www.ncbi.nlm.nih.gov/clinvar/RCV001034449, http://www.ncbi.nlm.nih.gov/clinvar/RCV004530527, http://www.ncbi.nlm.nih.gov/clinvar/RCV003448302, http://www.ncbi.nlm.nih.gov/clinvar/RCV000503048, http://www.ncbi.nlm.nih.gov/clinvar/RCV000420425, http://www.ncbi.nlm.nih.gov/clinvar/RCV002446647	CV_SIG_UNCERTAIN_SIGNIFICANCE, CV_SIG_LIKELY_BENIGN, CV_CONFLICTING_INTERPRETATIONS_OF_PATHOGENICITY					LIKELY_BENIGN	BP4, BP6, PM2, BP4, BP6, PM2	0.99932	0.226	3	0	#209850, #300672, #308350, #312750, #609304, #612164, #613402, #613454, #613477, #613721, #613722, #615006, #615473, #616139, #616341, #617065, #618468, #genemap2	cyclin dependent kinase like 5	CDKL5 disorder::CDKL5-deficiency disorder::Infantile spasms syndrome::West syndrome::atypical Rett syndrome::autism::developmental and epileptic encephalopathy::developmental and epileptic encephalopathy, 2::precocious puberty	This gene is a member of Ser/Thr protein kinase family and encodes a phosphorylated protein with protein kinase activity. Mutations in this gene have been associated with X-linked infantile spasm syndrome (ISSX), also known as X-linked West syndrome, and Rett syndrome (RTT). Alternate transcriptional splice variants have been characterized. [provided by RefSeq, Jul 2008]		PASS	XLinked, XLinkedDominant
CDKL5	SNP	X	18646076	18646076	C	T	rs951430019	NM_001037343.2	p.Thr928Met	c.2783C>T	20	het	EXONIC	NON_SYNONYMOUS	HIGH	0.0		75	-1	-1	4.5446468E-5				4.5530167E-5	4.470033E-5			0.1108	Benign	0.259	Benign (Supporting)			1.0	Benign	0.0	Neutral	-0.53	Uncertain	0.0	Benign	-3.79	Benign (Supporting)	0.108	Benign (Moderate)	-0.771131	Uncertain							http://www.ncbi.nlm.nih.gov/clinvar/RCV003448321, http://www.ncbi.nlm.nih.gov/clinvar/RCV002314982, http://www.ncbi.nlm.nih.gov/clinvar/RCV000532113	CV_SIG_LIKELY_BENIGN					LIKELY_BENIGN	BP4, BP6, PM2, BP4, BP6, PM2	0.99932	0.226	3	0	#209850, #300672, #308350, #312750, #609304, #612164, #613402, #613454, #613477, #613721, #613722, #615006, #615473, #616139, #616341, #617065, #618468, #genemap2	cyclin dependent kinase like 5	CDKL5 disorder::CDKL5-deficiency disorder::Infantile spasms syndrome::West syndrome::atypical Rett syndrome::autism::developmental and epileptic encephalopathy::developmental and epileptic encephalopathy, 2::precocious puberty	This gene is a member of Ser/Thr protein kinase family and encodes a phosphorylated protein with protein kinase activity. Mutations in this gene have been associated with X-linked infantile spasm syndrome (ISSX), also known as X-linked West syndrome, and Rett syndrome (RTT). Alternate transcriptional splice variants have been characterized. [provided by RefSeq, Jul 2008]		PASS	XLinked, XLinkedDominant
CDKL5	SNP	X	18653534	18653534	C	T	rs762576315	NM_001037343.2	p.Thr1028Met	c.3083C>T	22	het	EXONIC	NON_SYNONYMOUS	HIGH	0.0		41	-1	-1	2.9715962E-5			2.5141104E-5	3.188427E-5	8.878945E-6			0.06786666666666667	Benign	0.334	Benign (Supporting)			1.0	Benign	0.0	Neutral	-0.53	Uncertain	0.0	Benign	-8.65	Benign (Supporting)	0.062	Benign (Moderate)	-0.813713	Uncertain							http://www.ncbi.nlm.nih.gov/clinvar/RCV003448358, http://www.ncbi.nlm.nih.gov/clinvar/RCV000999343, http://www.ncbi.nlm.nih.gov/clinvar/RCV001066908	CV_SIG_UNCERTAIN_SIGNIFICANCE, CV_SIG_LIKELY_BENIGN, CV_SIG_BENIGN, CV_CONFLICTING_INTERPRETATIONS_OF_PATHOGENICITY					LIKELY_BENIGN	BP4, BP6, PM2, BP4, BP6, PM2	0.99932	0.226	3	0	#209850, #300672, #308350, #312750, #609304, #612164, #613402, #613454, #613477, #613721, #613722, #615006, #615473, #616139, #616341, #617065, #618468, #genemap2	cyclin dependent kinase like 5	CDKL5 disorder::CDKL5-deficiency disorder::Infantile spasms syndrome::West syndrome::atypical Rett syndrome::autism::developmental and epileptic encephalopathy::developmental and epileptic encephalopathy, 2::precocious puberty	This gene is a member of Ser/Thr protein kinase family and encodes a phosphorylated protein with protein kinase activity. Mutations in this gene have been associated with X-linked infantile spasm syndrome (ISSX), also known as X-linked West syndrome, and Rett syndrome (RTT). Alternate transcriptional splice variants have been characterized. [provided by RefSeq, Jul 2008]		PASS	XLinked, XLinkedDominant
IL2RG	SNP	X	71108268	71108268	C	A	rs1198550634	NM_000206.3		c.924+9G>T	7	het	SPLICE_REGION	OTHER	HIGH	0.0		91	-1	-1	1.7085824E-6				1.8917968E-6	0.0			0.010000000000000009	Benign											0.0	Benign													http://www.ncbi.nlm.nih.gov/clinvar/RCV002203016	CV_SIG_UNCERTAIN_SIGNIFICANCE, CV_SIG_LIKELY_BENIGN					POSSIBLY_PATHOGENIC_LOW	BP4, PM2, BP4, PM2	0.99152	0.209			#300400, #312863, #602450, #603554, #genemap2	interleukin 2 receptor subunit gamma	Omenn syndrome::T-B+ severe combined immunodeficiency due to gamma chain deficiency::combined immunodeficiency, X-linked::severe combined immunodeficiency due to DCLRE1C deficiency	The protein encoded by this gene is an important signaling component of many interleukin receptors, including those of interleukin -2, -4, -7 and -21, and is thus referred to as the common gamma chain. Mutations in this gene cause X-linked severe combined immunodeficiency (XSCID), as well as X-linked combined immunodeficiency (XCID), a less severe immunodeficiency disorder. [provided by RefSeq, Mar 2010]		PASS	AutosomalRecessive, XLinked, XLinkedRecessive
USH2A	SNP	1	215993095	215993095	C	T	rs550772689	NM_206933.4	p.Val2244Met	c.6730G>A	35	het	EXONIC	NON_SYNONYMOUS	HIGH	0.0		67	-1	-1	2.1869023E-4			5.76996E-4	2.2780165E-4	1.3134736E-4			0.38913043478260867	Uncertain	0.007	Benign (Moderate)			0.99769		3.185	Neutral	0.47	Uncertain	0.0	Benign	4.02	Benign (Supporting)	0.28	Benign (Moderate)	-0.251517	Deleterious (Supporting)							http://www.ncbi.nlm.nih.gov/clinvar/RCV001171525, http://www.ncbi.nlm.nih.gov/clinvar/RCV000152600, http://www.ncbi.nlm.nih.gov/clinvar/RCV000504879, http://www.ncbi.nlm.nih.gov/clinvar/RCV001274249, http://www.ncbi.nlm.nih.gov/clinvar/RCV003338428, http://www.ncbi.nlm.nih.gov/clinvar/RCV000673612, http://www.ncbi.nlm.nih.gov/clinvar/RCV001241475	CV_SIG_LIKELY_PATHOGENIC, CV_SIG_UNCERTAIN_SIGNIFICANCE, CV_SIG_BENIGN					UNCERTAIN_SIGNIFICANCE	PM1, PM1	1.5692E-94	0.857	30		#180100, #180104, #180105, #180210, #209850, #268000, #268025, #268060, #276900, #276901, #276902, #276904, #300029, #300155, #300424, #300605, #312600, #312612, #400004, #500004, #600059, #600105, #600132, #600138, #600852, #601067, #601414, #601718, #602083, #602097, #602594, #602772, #604232, #604393, #605472, #606068, #606943, #607921, #608133, #608380, #609913, #609923, #610282, #610359, #610599, #611131, #611383, #612095, #612165, #612572, #612632, #612712, #612943, #613194, #613341, #613428, #613464, #613575, #613581, #613582, #613617, #613660, #613731, #613750, #613756, #613758, #613767, #613769, #613794, #613801, #613809, #613810, #613827, #613861, #613862, #613983, #614180, #614181, #614494, #614500, #614504, #614869, #614990, #615233, #615434, #615565, #615725, #615780, #615922, #616394, #616469, #616544, #616562, #617023, #617123, #genemap2	usherin	Usher syndrome::Usher syndrome type 2::Usher syndrome type 2A::autism::retinitis pigmentosa::retinitis pigmentosa 1::retinitis pigmentosa 39::rp-overview::usher2	This gene encodes a protein that contains laminin EGF motifs, a pentaxin domain, and many fibronectin type III motifs. The protein is found in the basement membrane, and may be important in development and homeostasis of the inner ear and retina. Mutations within this gene have been associated with Usher syndrome type IIa and retinitis pigmentosa. Multiple transcript variants encoding different isoforms have been found for this gene. [provided by RefSeq, Dec 2008]		PASS	AutosomalRecessive
SLC26A4	SNP	7	107701947	107701947	T	C	rs397516423	NM_000441.2	p.Ser642Pro	c.1924T>C	17	het	EXONIC	NON_SYNONYMOUS	HIGH	0.0		39	-1	-1	1.69799E-4			5.52386E-4	1.5604745E-4	2.9541127E-4			0.7224719101123596	Deleterious	0.108	Benign (Supporting)			0.995424		1.79	Neutral	-3.24	Uncertain	0.0	Benign	4.73	Benign (Supporting)	0.724	Deleterious (Supporting)	0.120687	Deleterious (Strong)							http://www.ncbi.nlm.nih.gov/clinvar/RCV001159887, http://www.ncbi.nlm.nih.gov/clinvar/RCV004534764, http://www.ncbi.nlm.nih.gov/clinvar/RCV000966198, http://www.ncbi.nlm.nih.gov/clinvar/RCV000036462, http://www.ncbi.nlm.nih.gov/clinvar/RCV001004781	CV_SIG_UNCERTAIN_SIGNIFICANCE, CV_SIG_LIKELY_BENIGN, CV_CONFLICTING_INTERPRETATIONS_OF_PATHOGENICITY					UNCERTAIN_SIGNIFICANCE	PM1, BS1, PP2, PP3, PM1, BS1, PP2, PP3	8.9898E-22	1.175			#218700, #220290, #225250, #274600, #600060, #600316, #600791, #600792, #600971, #600974, #601071, #601072, #601386, #601869, #602092, #603010, #603098, #603629, #603678, #603720, #604060, #605428, #605818, #607039, #607084, #607101, #607197, #607239, #607821, #608219, #608264, #608265, #608565, #608653, #609006, #609439, #609533, #609646, #609647, #609706, #609823, #609941, #609946, #609952, #610143, #610153, #610154, #610212, #610220, #610248, #610265, #610419, #611022, #611451, #612433, #612645, #612789, #613079, #613285, #613307, #613391, #613392, #613453, #613685, #613718, #613865, #613916, #614035, #614414, #614617, #614861, #614899, #614934, #614944, #614945, #615429, #615540, #615837, #615974, #616042, #616515, #616705, #616958, #genemap2	solute carrier family 26 member 4	Autosomal recessive non-syndromic sensorineural deafness type DFNB::Pendred syndrome::athyreosis::autosomal recessive nonsyndromic hearing loss 4::deafness-overview::hearing loss, autosomal recessive::pendred::thyroid hypoplasia	Mutations in this gene are associated with Pendred syndrome, the most common form of syndromic deafness, an autosomal-recessive disease. It is highly homologous to the SLC26A3 gene; they have similar genomic structures and this gene is located 3' of the SLC26A3 gene. The encoded protein has homology to sulfate transporters. [provided by RefSeq, Jul 2008]		PASS	AutosomalRecessive
USH2A	SNP	1	215628839	215628839	G	C	rs146892520	NM_206933.4	p.Ala5165Gly	c.15494C>G	71	het	EXONIC	NON_SYNONYMOUS	HIGH	0.0		44	-1	-1	1.7228925E-4		8.457635E-4	2.2239794E-4	9.439861E-5	9.063087E-4			0.0408	Benign	0.133	Benign (Supporting)			0.999622	Deleterious	0.55	Neutral	0.9	Uncertain	0.0	Benign	5.67	Benign (Supporting)	0.033	Benign (Moderate)	-0.539619	Uncertain							http://www.ncbi.nlm.nih.gov/clinvar/RCV000710317, http://www.ncbi.nlm.nih.gov/clinvar/RCV004542998, http://www.ncbi.nlm.nih.gov/clinvar/RCV000725036	CV_SIG_UNCERTAIN_SIGNIFICANCE, CV_SIG_LIKELY_BENIGN, CV_CONFLICTING_INTERPRETATIONS_OF_PATHOGENICITY					LIKELY_BENIGN	BP4, BP6, BP4, BP6	1.5692E-94	0.857	30		#180100, #180104, #180105, #180210, #209850, #268000, #268025, #268060, #276900, #276901, #276902, #276904, #300029, #300155, #300424, #300605, #312600, #312612, #400004, #500004, #600059, #600105, #600132, #600138, #600852, #601067, #601414, #601718, #602083, #602097, #602594, #602772, #604232, #604393, #605472, #606068, #606943, #607921, #608133, #608380, #609913, #609923, #610282, #610359, #610599, #611131, #611383, #612095, #612165, #612572, #612632, #612712, #612943, #613194, #613341, #613428, #613464, #613575, #613581, #613582, #613617, #613660, #613731, #613750, #613756, #613758, #613767, #613769, #613794, #613801, #613809, #613810, #613827, #613861, #613862, #613983, #614180, #614181, #614494, #614500, #614504, #614869, #614990, #615233, #615434, #615565, #615725, #615780, #615922, #616394, #616469, #616544, #616562, #617023, #617123, #genemap2	usherin	Usher syndrome::Usher syndrome type 2::Usher syndrome type 2A::autism::retinitis pigmentosa::retinitis pigmentosa 1::retinitis pigmentosa 39::rp-overview::usher2	This gene encodes a protein that contains laminin EGF motifs, a pentaxin domain, and many fibronectin type III motifs. The protein is found in the basement membrane, and may be important in development and homeostasis of the inner ear and retina. Mutations within this gene have been associated with Usher syndrome type IIa and retinitis pigmentosa. Multiple transcript variants encoding different isoforms have been found for this gene. [provided by RefSeq, Dec 2008]		PASS	AutosomalRecessive
IL2RG	SNP	X	71110633	71110633	C	T	rs17875899	NM_000206.3	p.Glu109Lys	c.325G>A	3	het	EXONIC	NON_SYNONYMOUS	HIGH	0.0		31	-1	-1	7.4662524E-4		5.6802045E-4	9.855152E-4	7.620024E-4	5.998961E-4			0.38742236024844723	Uncertain	0.83	Uncertain			1.0		1.065	Neutral	-3.61	Uncertain	0.0	Benign	1.49	Benign (Supporting)	0.278	Benign (Moderate)	-0.300963	Deleterious (Supporting)							http://www.ncbi.nlm.nih.gov/clinvar/RCV000638846, http://www.ncbi.nlm.nih.gov/clinvar/RCV000610972, http://www.ncbi.nlm.nih.gov/clinvar/RCV001702634	CV_SIG_LIKELY_BENIGN, CV_SIG_BENIGN					LIKELY_BENIGN	BP6, BS2, BP6, BS2	0.99152	0.209			#300400, #312863, #602450, #603554, #genemap2	interleukin 2 receptor subunit gamma	Omenn syndrome::T-B+ severe combined immunodeficiency due to gamma chain deficiency::combined immunodeficiency, X-linked::severe combined immunodeficiency due to DCLRE1C deficiency	The protein encoded by this gene is an important signaling component of many interleukin receptors, including those of interleukin -2, -4, -7 and -21, and is thus referred to as the common gamma chain. Mutations in this gene cause X-linked severe combined immunodeficiency (XSCID), as well as X-linked combined immunodeficiency (XCID), a less severe immunodeficiency disorder. [provided by RefSeq, Mar 2010]		PASS	AutosomalRecessive, XLinked, XLinkedRecessive
SLC9A6	SNP	X	135985650	135985650	G	T	rs367724979	NM_001042537.2	p.Ala50Ser	c.148G>T	1	het	EXONIC	NON_SYNONYMOUS	HIGH	0.0		26	-1	-1	6.225804E-5		1.8934015E-4	5.7369056E-5	6.0103048E-5	8.0495854E-5			0.03333333333333334	Benign	0.751	Uncertain			0.999689	Deleterious	0.895	Neutral	0.55	Uncertain	0.0	Benign	2.62	Benign (Supporting)	0.025	Benign (Moderate)	-0.747192	Uncertain							http://www.ncbi.nlm.nih.gov/clinvar/RCV003917719, http://www.ncbi.nlm.nih.gov/clinvar/RCV000865182, http://www.ncbi.nlm.nih.gov/clinvar/RCV002390500, http://www.ncbi.nlm.nih.gov/clinvar/RCV001721224	CV_SIG_LIKELY_BENIGN					LIKELY_BENIGN	BP4, BP6, PM2, BP4, BP6, PM2	0.99833	0.206	3	0	#209850, #300243, #genemap2	solute carrier family 9 member A6	Christianson syndrome::autism	This gene encodes a sodium-hydrogen exchanger that is amember of the solute carrier family 9. The encoded protein localizes to early and recycling endosomes and may be involved in regulating endosomal pH and volume. Defects in this gene are associated with X-linked syndromic cognitive disability, Christianson type. Alternate splicing results in multiple transcript variants.[provided by RefSeq, Apr 2010]		PASS	XLinked, XLinkedRecessive
GAMT	SNP	19	1399589	1399589	T	C		NM_000156.6		c.328-2A>G	3	het	SPLICE_ACCEPTOR	OTHER	HIGH	0.0		62	-1	-1	6.246943E-7				6.849287E-7	0.0			0.7999946095388567	Deleterious					1.0						0.98	Splice-Altering / strong	4.05	Benign (Supporting)			0.65	Deleterious (Strong)					0.99998382861657	Deleterious	http://www.ncbi.nlm.nih.gov/clinvar/RCV003482159, http://www.ncbi.nlm.nih.gov/clinvar/RCV001059066	CV_SIG_PATHOGENIC, CV_SIG_LIKELY_PATHOGENIC					PATHOGENIC	PP5, PM2, PVS1, PP5, PM2, PVS1	0.0094758	1.26	30	0	#612736	guanidinoacetate N-methyltransferase	creatine::guanidinoacetate methyltransferase deficiency	The protein encoded by this gene is a methyltransferase that converts guanidoacetate to creatine, using S-adenosylmethionine as the methyl donor. Defects in this gene have been implicated in neurologic syndromes and muscular hypotonia, probably due to creatine deficiency and accumulation of guanidinoacetate in the brain of affected individuals. Two transcript variants encoding different isoforms have been described for this gene. Pseudogenes of this gene are found on chromosomes 2 and 13. [provided by RefSeq, Feb 2012]		PASS	AutosomalRecessive
GAMT	SNP	19	1399859	1399859	C	T	rs761115975	NM_000156.6	p.Trp87*	c.261G>A	2	het	EXONIC	STOP_GAIN	HIGH	0.0		69	-1	-1	6.3347676E-7			2.0476698E-5	0.0	6.571684E-6									1.0						0.0	Benign	4.18	Benign (Supporting)			0.65	Deleterious (Strong)							http://www.ncbi.nlm.nih.gov/clinvar/RCV001053709, http://www.ncbi.nlm.nih.gov/clinvar/RCV003159176	CV_SIG_PATHOGENIC, CV_SIG_LIKELY_PATHOGENIC, CV_SIG_UNCERTAIN_SIGNIFICANCE, CV_CONFLICTING_INTERPRETATIONS_OF_PATHOGENICITY					PATHOGENIC	PP5, PM2, PVS1, PP5, PM2, PVS1	0.0094758	1.26	30	0	#612736	guanidinoacetate N-methyltransferase	creatine::guanidinoacetate methyltransferase deficiency	The protein encoded by this gene is a methyltransferase that converts guanidoacetate to creatine, using S-adenosylmethionine as the methyl donor. Defects in this gene have been implicated in neurologic syndromes and muscular hypotonia, probably due to creatine deficiency and accumulation of guanidinoacetate in the brain of affected individuals. Two transcript variants encoding different isoforms have been described for this gene. Pseudogenes of this gene are found on chromosomes 2 and 13. [provided by RefSeq, Feb 2012]		PASS	AutosomalRecessive
GAMT	SNP	19	1399887	1399887	A	T		NM_000156.6	p.Val78Glu	c.233T>A	2	het	EXONIC	NON_SYNONYMOUS	HIGH	0.0		65	-1	-1	1.2436434E-6				1.3736981E-6	0.0			0.8421348314606742	Deleterious	0.0	Benign (Moderate)			0.999959		2.65	Neutral	-2.41	Uncertain	0.0	Benign	4.26	Benign (Supporting)	0.794	Deleterious (Moderate)	0.397398	Deleterious (Strong)							http://www.ncbi.nlm.nih.gov/clinvar/RCV003586428, http://www.ncbi.nlm.nih.gov/clinvar/RCV003482174	CV_SIG_LIKELY_PATHOGENIC					PATHOGENIC	PP5, PM2, PP3, PP5, PM2, PP3	0.0094758	1.26	30	0	#612736	guanidinoacetate N-methyltransferase	creatine::guanidinoacetate methyltransferase deficiency	The protein encoded by this gene is a methyltransferase that converts guanidoacetate to creatine, using S-adenosylmethionine as the methyl donor. Defects in this gene have been implicated in neurologic syndromes and muscular hypotonia, probably due to creatine deficiency and accumulation of guanidinoacetate in the brain of affected individuals. Two transcript variants encoding different isoforms have been described for this gene. Pseudogenes of this gene are found on chromosomes 2 and 13. [provided by RefSeq, Feb 2012]		PASS	AutosomalRecessive
GAMT	SNP	19	1401429	1401429	G	T		NM_000156.6	p.Cys16*	c.48C>A	1	het	EXONIC	STOP_GAIN	HIGH	0.0		42	-1	-1	0.0				0.0	0.0									1.0						0.0	Benign	4.02	Benign (Supporting)			0.65	Deleterious (Strong)							http://www.ncbi.nlm.nih.gov/clinvar/RCV003334081, http://www.ncbi.nlm.nih.gov/clinvar/RCV003108276	CV_SIG_PATHOGENIC					PATHOGENIC	PM3, PP5, PM2, PVS1, PM3, PP5, PM2, PVS1	0.0094758	1.26	30	0	#612736	guanidinoacetate N-methyltransferase	creatine::guanidinoacetate methyltransferase deficiency	The protein encoded by this gene is a methyltransferase that converts guanidoacetate to creatine, using S-adenosylmethionine as the methyl donor. Defects in this gene have been implicated in neurologic syndromes and muscular hypotonia, probably due to creatine deficiency and accumulation of guanidinoacetate in the brain of affected individuals. Two transcript variants encoding different isoforms have been described for this gene. Pseudogenes of this gene are found on chromosomes 2 and 13. [provided by RefSeq, Feb 2012]		PASS	AutosomalRecessive
LDLR	SNP	19	11106627	11106627	C	T	rs150673992	NM_000527.5	p.Arg253Trp	c.757C>T	5	hom	EXONIC	NON_SYNONYMOUS	HIGH	0.0		15	-1	-1	1.5601251E-4		3.8443794E-4	1.812221E-4	1.2655197E-4	4.3332108E-4			0.7126404494382022	Deleterious	0.164	Benign (Supporting)			1.0		-0.565	Neutral	-3.44	Uncertain	0.0	Benign	4.02	Benign (Supporting)	0.689	Deleterious (Supporting)	0.274333	Deleterious (Strong)							http://www.ncbi.nlm.nih.gov/clinvar/RCV001085872, http://www.ncbi.nlm.nih.gov/clinvar/RCV000162019, http://www.ncbi.nlm.nih.gov/clinvar/RCV001201284, http://www.ncbi.nlm.nih.gov/clinvar/RCV002390309, http://www.ncbi.nlm.nih.gov/clinvar/RCV000172958, http://www.ncbi.nlm.nih.gov/clinvar/RCV002051654	CV_SIG_PATHOGENIC, CV_SIG_LIKELY_PATHOGENIC, CV_SIG_UNCERTAIN_SIGNIFICANCE, CV_SIG_LIKELY_BENIGN, CV_SIG_BENIGN, CV_SIG_NOT_PROVIDED, CV_CONFLICTING_INTERPRETATIONS_OF_PATHOGENICITY					UNCERTAIN_SIGNIFICANCE	BS1, PP2, PP3, BS1, PP2, PP3	9.841E-24	1.128	3	0	#143890, #209850, #602247, #603813, #genemap2	low density lipoprotein receptor	Hypercholesterolaemia, autosomal dominant::NON RARE IN EUROPE: Heterozygous familial hypercholesterolemia::autism::familial hypercholesterolemia::homozygous familial hypercholesterolemia::hypercholesterolemia, familial, 1	The low density lipoprotein receptor (LDLR) gene family consists of cell surface proteins involved in receptor-mediated endocytosis of specific ligands. The encoded protein is normally bound at the cell membrane, where it binds low density lipoprotein/cholesterol and is taken into the cell. Lysosomes release the cholesterol, which is made available for repression of microsomal enzyme 3-hydroxy-3-methylglutaryl coenzyme A (HMG CoA) reductase, the rate-limiting step in cholesterol synthesis. At the same time, a reciprocal stimulation of cholesterol ester synthesis takes place. Mutations in this gene cause the autosomal dominant disorder, familial hypercholesterolemia. Alternate splicing results in multiple transcript variants.[provided by RefSeq, May 2022]		PASS	AutosomalRecessive, AutosomalDominant
JAK3	INDEL	19	17842497	17842499	CAG	C	rs193922364	NM_000215.4	p.Cys227Profs*49	c.678_679del	6	het	EXONIC	FRAMESHIFT	HIGH	0.0		80	-1	-1	2.5079494E-6			2.1342896E-5	2.7662593E-6	0.0			0.010000000000000009	Benign											0.0	Benign													http://www.ncbi.nlm.nih.gov/clinvar/RCV002051797, http://www.ncbi.nlm.nih.gov/clinvar/RCV000030095, http://www.ncbi.nlm.nih.gov/clinvar/RCV000255037	CV_SIG_PATHOGENIC, CV_SIG_LIKELY_PATHOGENIC					PATHOGENIC	PM3, PP5, PM2, PVS1, PM3, PP5, PM2, PVS1	5.9311E-6	0.525			#600802, #genemap2	Janus kinase 3	T-B+ severe combined immunodeficiency due to JAK3 deficiency	The protein encoded by this gene is a member of the Janus kinase (JAK) family of tyrosine kinases involved in cytokine receptor-mediated intracellular signal transduction. It is predominantly expressed in immune cells and transduces a signal in response to its activation via tyrosine phosphorylation by interleukin receptors. Mutations in this gene are associated with autosomal SCID (severe combined immunodeficiency disease). [provided by RefSeq, Jul 2008]		PASS	AutosomalRecessive
RYR1	SNP	19	38458247	38458247	G	A	rs138874610	NM_000540.3	p.Asp708Asn	c.2122G>A	18	het	EXONIC	NON_SYNONYMOUS	HIGH	0.0		40	-1	-1	6.578327E-4		3.0773965E-4	5.8659504E-4	6.6359545E-4	6.04182E-4			0.7230337078651685	Deleterious	0.0	Benign (Moderate)			0.99995		3.83	Neutral	-0.46	Uncertain	0.01	Benign	5.02	Benign (Supporting)	0.726	Deleterious (Supporting)	-0.167502	Deleterious (Supporting)							http://www.ncbi.nlm.nih.gov/clinvar/RCV000148798, http://www.ncbi.nlm.nih.gov/clinvar/RCV000243154, http://www.ncbi.nlm.nih.gov/clinvar/RCV000147418, http://www.ncbi.nlm.nih.gov/clinvar/RCV000210007, http://www.ncbi.nlm.nih.gov/clinvar/RCV002483286, http://www.ncbi.nlm.nih.gov/clinvar/RCV001087371	CV_SIG_UNCERTAIN_SIGNIFICANCE, CV_SIG_LIKELY_BENIGN, CV_SIG_BENIGN, CV_CONFLICTING_INTERPRETATIONS_OF_PATHOGENICITY					POSSIBLY_PATHOGENIC_LOW	PM1, BS2, PM2, PP3, PM1, BS2, PM2, PP3	1.5944E-29	0.456	0	0	#117000, #145600, #154275, #154276, #160150, #253290, #255200, #255320, #600467, #601887, #601888, #602771, #614408, #615959, #619542, #genemap2	ryanodine receptor 1	King-Denborough syndrome::RYR1-related myopathy::autosomal dominant centronuclear myopathy::autosomal recessive centronuclear myopathy::benign Samaritan congenital myopathy::central core myopathy::congenital multicore myopathy with external ophthalmoplegia::congenital myopathy with myasthenic-like onset::exercise-induced malignant hyperthermia::lethal multiple pterygium syndrome::malignant hyperthermia of anesthesia::malignant hyperthermia, susceptibility to, 1::mhs::moderate multiminicore disease with hand involvement::multiminicore myopathy	This gene encodes a ryanodine receptor found in skeletal muscle. The encoded protein functions as a calcium release channel in the sarcoplasmic reticulum but also serves to connect the sarcoplasmic reticulum and transverse tubule. Mutations in this gene are associated with malignant hyperthermia susceptibility, central core disease, and minicore myopathy with external ophthalmoplegia. Alternatively spliced transcripts encoding different isoforms have been described. [provided by RefSeq, Jul 2008]		PASS	AutosomalRecessive, AutosomalDominant
RYR1	SNP	19	38516208	38516208	G	C		NM_000540.3	p.Glu3226Gln	c.9676G>C	65	het	EXONIC	NON_SYNONYMOUS	HIGH	0.0		13	-1	-1	0.0				0.0	0.0			0.6795031055900621	Uncertain	0.253	Benign (Supporting)			0.999971		2.05	Neutral	-4.26	Uncertain	0.0	Benign	4.8	Benign (Supporting)	0.62	Deleterious (Supporting)	0.0365	Deleterious (Strong)							http://www.ncbi.nlm.nih.gov/clinvar/RCV001803459	CV_SIG_UNCERTAIN_SIGNIFICANCE					POSSIBLY_PATHOGENIC_LOW	PM2, PM2	1.5944E-29	0.456	0	0	#117000, #145600, #154275, #154276, #160150, #253290, #255200, #255320, #600467, #601887, #601888, #602771, #614408, #615959, #619542, #genemap2	ryanodine receptor 1	King-Denborough syndrome::RYR1-related myopathy::autosomal dominant centronuclear myopathy::autosomal recessive centronuclear myopathy::benign Samaritan congenital myopathy::central core myopathy::congenital multicore myopathy with external ophthalmoplegia::congenital myopathy with myasthenic-like onset::exercise-induced malignant hyperthermia::lethal multiple pterygium syndrome::malignant hyperthermia of anesthesia::malignant hyperthermia, susceptibility to, 1::mhs::moderate multiminicore disease with hand involvement::multiminicore myopathy	This gene encodes a ryanodine receptor found in skeletal muscle. The encoded protein functions as a calcium release channel in the sarcoplasmic reticulum but also serves to connect the sarcoplasmic reticulum and transverse tubule. Mutations in this gene are associated with malignant hyperthermia susceptibility, central core disease, and minicore myopathy with external ophthalmoplegia. Alternatively spliced transcripts encoding different isoforms have been described. [provided by RefSeq, Jul 2008]		PASS	AutosomalRecessive, AutosomalDominant
RYR1	SNP	19	38546460	38546460	G	A	rs755088027	NM_000540.3	p.Glu4010Lys	c.12028G>A	88	het	EXONIC	NON_SYNONYMOUS	HIGH	0.0		97	-1	-1	3.7783135E-5			4.9463324E-5	3.8309354E-5	3.291076E-5			0.30201863354037267	Uncertain	0.024	Benign (Moderate)			0.940908		2.28	Neutral	-0.44	Uncertain	0.01	Benign	3.95	Benign (Supporting)	0.178	Benign (Moderate)	-0.291594	Deleterious (Supporting)							http://www.ncbi.nlm.nih.gov/clinvar/RCV001318982, http://www.ncbi.nlm.nih.gov/clinvar/RCV002486263, http://www.ncbi.nlm.nih.gov/clinvar/RCV001449999	CV_SIG_UNCERTAIN_SIGNIFICANCE					POSSIBLY_PATHOGENIC_LOW	PM2, PM2	1.5944E-29	0.456	0	0	#117000, #145600, #154275, #154276, #160150, #253290, #255200, #255320, #600467, #601887, #601888, #602771, #614408, #615959, #619542, #genemap2	ryanodine receptor 1	King-Denborough syndrome::RYR1-related myopathy::autosomal dominant centronuclear myopathy::autosomal recessive centronuclear myopathy::benign Samaritan congenital myopathy::central core myopathy::congenital multicore myopathy with external ophthalmoplegia::congenital myopathy with myasthenic-like onset::exercise-induced malignant hyperthermia::lethal multiple pterygium syndrome::malignant hyperthermia of anesthesia::malignant hyperthermia, susceptibility to, 1::mhs::moderate multiminicore disease with hand involvement::multiminicore myopathy	This gene encodes a ryanodine receptor found in skeletal muscle. The encoded protein functions as a calcium release channel in the sarcoplasmic reticulum but also serves to connect the sarcoplasmic reticulum and transverse tubule. Mutations in this gene are associated with malignant hyperthermia susceptibility, central core disease, and minicore myopathy with external ophthalmoplegia. Alternatively spliced transcripts encoding different isoforms have been described. [provided by RefSeq, Jul 2008]		PASS	AutosomalRecessive, AutosomalDominant
RYR1	SNP	19	38578015	38578015	G	A	rs768360593	NM_000540.3	p.Arg4757His	c.14270G>A	98	het	EXONIC	NON_SYNONYMOUS	HIGH	0.0		33	-1	-1	1.6595711E-4			1.2454747E-4	1.7033072E-4	1.2488497E-4			0.5360248447204969	Uncertain	0.035	Benign (Moderate)			0.987734	Deleterious	0.895	Neutral	-4.14	Uncertain	0.0	Benign	4.0	Benign (Supporting)	0.452	Uncertain	-0.00219417	Deleterious (Moderate)							http://www.ncbi.nlm.nih.gov/clinvar/RCV000293888, http://www.ncbi.nlm.nih.gov/clinvar/RCV000287938, http://www.ncbi.nlm.nih.gov/clinvar/RCV001450014, http://www.ncbi.nlm.nih.gov/clinvar/RCV002487228, http://www.ncbi.nlm.nih.gov/clinvar/RCV000389289, http://www.ncbi.nlm.nih.gov/clinvar/RCV000539271, http://www.ncbi.nlm.nih.gov/clinvar/RCV000721359, http://www.ncbi.nlm.nih.gov/clinvar/RCV000351106	CV_SIG_UNCERTAIN_SIGNIFICANCE, CV_SIG_LIKELY_BENIGN					POSSIBLY_PATHOGENIC_LOW	PM2, PM2	1.5944E-29	0.456	0	0	#117000, #145600, #154275, #154276, #160150, #253290, #255200, #255320, #600467, #601887, #601888, #602771, #614408, #615959, #619542, #genemap2	ryanodine receptor 1	King-Denborough syndrome::RYR1-related myopathy::autosomal dominant centronuclear myopathy::autosomal recessive centronuclear myopathy::benign Samaritan congenital myopathy::central core myopathy::congenital multicore myopathy with external ophthalmoplegia::congenital myopathy with myasthenic-like onset::exercise-induced malignant hyperthermia::lethal multiple pterygium syndrome::malignant hyperthermia of anesthesia::malignant hyperthermia, susceptibility to, 1::mhs::moderate multiminicore disease with hand involvement::multiminicore myopathy	This gene encodes a ryanodine receptor found in skeletal muscle. The encoded protein functions as a calcium release channel in the sarcoplasmic reticulum but also serves to connect the sarcoplasmic reticulum and transverse tubule. Mutations in this gene are associated with malignant hyperthermia susceptibility, central core disease, and minicore myopathy with external ophthalmoplegia. Alternatively spliced transcripts encoding different isoforms have been described. [provided by RefSeq, Jul 2008]		PASS	AutosomalRecessive, AutosomalDominant
ADA	SNP	20	44623039	44623039	C	T	rs121908723	NM_000022.4	p.Gly216Arg	c.646G>A	7	het	EXONIC	NON_SYNONYMOUS	HIGH	0.0		75	-1	-1	3.3481865E-5			1.6497295E-5	3.1466763E-5	5.2569325E-5			0.9831460674157303	Deleterious	0.0	Benign (Moderate)			1.0		4.335	Neutral	-5.29	Uncertain	0.06	Benign	3.96	Benign (Supporting)	0.94	Deleterious (Strong)	0.589858	Deleterious (Strong)							http://www.ncbi.nlm.nih.gov/clinvar/RCV000256171, http://www.ncbi.nlm.nih.gov/clinvar/RCV003904795, http://www.ncbi.nlm.nih.gov/clinvar/RCV000002045	CV_SIG_PATHOGENIC, CV_SIG_NOT_PROVIDED					PATHOGENIC	PM1, PM3, PP5, PP2, PS3, PM2, PP3, PM1, PM3, PP5, PP2, PS3, PM2, PP3	2.8825E-12	1.321			#102700, #209850, #602450, #603554, #genemap2	adenosine deaminase	Omenn syndrome::Severe combined immunodeficiency due to adenosine deaminase deficiency::autism::severe combined immunodeficiency due to DCLRE1C deficiency::severe combined immunodeficiency, autosomal recessive, T cell-negative, B cell-negative, NK cell-negative, due to adenosine deaminase deficiency	This gene encodes an enzyme that catalyzes the hydrolysis of adenosine to inosine in the purine catabolic pathway. Various mutations have been described for this gene and have been linked to human diseases related to impaired immune function such as severe combined immunodeficiency disease (SCID) which is the result of a deficiency in the ADA enzyme. In ADA-deficient individuals there is a marked depletion of T, B, and NK lymphocytes, and consequently, a lack of both humoral and cellular immunity. Conversely, elevated levels of this enzyme are associated with congenital hemolytic anemia. [provided by RefSeq, Sep 2019]		PASS	AutosomalRecessive, SomaticMosaicism
ADA	SNP	20	44624205	44624205	G	C	rs1555844395	NM_000022.4	p.Tyr201*	c.603C>G	6	het	EXONIC	STOP_GAIN	HIGH	0.0		99	-1	-1	6.2062924E-7				6.8540567E-7	0.0									1.0						0.0	Benign	-9.73	Benign (Supporting)			0.66	Deleterious (Strong)							http://www.ncbi.nlm.nih.gov/clinvar/RCV000670951	CV_SIG_PATHOGENIC, CV_SIG_LIKELY_PATHOGENIC					PATHOGENIC	PP5, PM2, PVS1, PP5, PM2, PVS1	2.8825E-12	1.321			#102700, #209850, #602450, #603554, #genemap2	adenosine deaminase	Omenn syndrome::Severe combined immunodeficiency due to adenosine deaminase deficiency::autism::severe combined immunodeficiency due to DCLRE1C deficiency::severe combined immunodeficiency, autosomal recessive, T cell-negative, B cell-negative, NK cell-negative, due to adenosine deaminase deficiency	This gene encodes an enzyme that catalyzes the hydrolysis of adenosine to inosine in the purine catabolic pathway. Various mutations have been described for this gene and have been linked to human diseases related to impaired immune function such as severe combined immunodeficiency disease (SCID) which is the result of a deficiency in the ADA enzyme. In ADA-deficient individuals there is a marked depletion of T, B, and NK lymphocytes, and consequently, a lack of both humoral and cellular immunity. Conversely, elevated levels of this enzyme are associated with congenital hemolytic anemia. [provided by RefSeq, Sep 2019]		PASS	AutosomalRecessive, SomaticMosaicism
RUNX1	SNP	21	34792156	34792156	C	A	rs886057047	NM_001754.5	p.Glu474Asp	c.1422G>T	9	hom	EXONIC	NON_SYNONYMOUS	HIGH	0.0		43	-1	-1	0.0				0.0	0.0			0.41645962732919256	Uncertain	0.0	Benign (Moderate)			0.946567		2.24	Neutral	0.84	Uncertain	0.0	Benign	1.48	Benign (Supporting)	0.312	Benign (Supporting)	-0.342619	Deleterious (Supporting)							http://www.ncbi.nlm.nih.gov/clinvar/RCV000272599	CV_SIG_UNCERTAIN_SIGNIFICANCE					POSSIBLY_PATHOGENIC_LOW	PM2, PM2	0.65377	0.438	3	0	#601399, #601626, #608232, #genemap2	RUNX family transcription factor 1	B-lymphoblastic leukemia/lymphoma with recurrent genetic abnormality::acute myeloid leukemia::acute myeloid leukemia with t(8;21)(q22;q22) translocation::aggressive systemic mastocytosis::chronic myelogenous leukemia, BCR-ABL1 positive::hereditary thrombocytopenia and hematologic cancer predisposition syndrome::hereditary thrombocytopenia and hematological cancer predisposition syndrome associated with RUNX1::runx1	Core binding factor (CBF) is a heterodimeric transcription factor that binds to the core element of many enhancers and promoters. The protein encoded by this gene represents the alpha subunit of CBF and is thought to be involved in the development of normal hematopoiesis. Chromosomal translocations involving this gene are well-documented and have been associated with several types of leukemia. Three transcript variants encoding different isoforms have been found for this gene. [provided by RefSeq, Jul 2008]		PASS	AutosomalDominant, SomaticMutation, SomaticMutation
RUNX1	SNP	21	34792225	34792225	G	C	rs755054505	NM_001754.5	p.Asp451Glu	c.1353C>G	9	hom	EXONIC	NON_SYNONYMOUS	HIGH	0.0		59	-1	-1	6.556719E-7			9.6153846E-5	7.204071E-7	0.0			0.10893333333333333	Benign	0.161	Benign (Supporting)			0.77155	Deleterious	0.695	Neutral	1.47	Uncertain	0.0	Benign	2.9	Benign (Supporting)	0.106	Benign (Moderate)	-0.701692	Uncertain							http://www.ncbi.nlm.nih.gov/clinvar/RCV002939002, http://www.ncbi.nlm.nih.gov/clinvar/RCV003409975	CV_SIG_UNCERTAIN_SIGNIFICANCE					POSSIBLY_PATHOGENIC_LOW	BP4, PM2, BP4, PM2	0.65377	0.438	3	0	#601399, #601626, #608232, #genemap2	RUNX family transcription factor 1	B-lymphoblastic leukemia/lymphoma with recurrent genetic abnormality::acute myeloid leukemia::acute myeloid leukemia with t(8;21)(q22;q22) translocation::aggressive systemic mastocytosis::chronic myelogenous leukemia, BCR-ABL1 positive::hereditary thrombocytopenia and hematologic cancer predisposition syndrome::hereditary thrombocytopenia and hematological cancer predisposition syndrome associated with RUNX1::runx1	Core binding factor (CBF) is a heterodimeric transcription factor that binds to the core element of many enhancers and promoters. The protein encoded by this gene represents the alpha subunit of CBF and is thought to be involved in the development of normal hematopoiesis. Chromosomal translocations involving this gene are well-documented and have been associated with several types of leukemia. Three transcript variants encoding different isoforms have been found for this gene. [provided by RefSeq, Jul 2008]		PASS	AutosomalDominant, SomaticMutation, SomaticMutation
RUNX1	SNP	21	34792278	34792278	T	C	rs1555884837	NM_001754.5	p.Asn434Asp	c.1300A>G	9	hom	EXONIC	NON_SYNONYMOUS	HIGH	0.0		81	-1	-1	0.0				0.0	0.0			0.29433229813664596	Uncertain	0.006	Benign (Moderate)			0.855578		1.735	Neutral	1.45	Uncertain	0.0	Benign	5.01	Benign (Supporting)	0.169	Benign (Moderate)	-0.591186	Uncertain							http://www.ncbi.nlm.nih.gov/clinvar/RCV000639526	CV_SIG_UNCERTAIN_SIGNIFICANCE					POSSIBLY_PATHOGENIC_LOW	PM2, PM2	0.65377	0.438	3	0	#601399, #601626, #608232, #genemap2	RUNX family transcription factor 1	B-lymphoblastic leukemia/lymphoma with recurrent genetic abnormality::acute myeloid leukemia::acute myeloid leukemia with t(8;21)(q22;q22) translocation::aggressive systemic mastocytosis::chronic myelogenous leukemia, BCR-ABL1 positive::hereditary thrombocytopenia and hematologic cancer predisposition syndrome::hereditary thrombocytopenia and hematological cancer predisposition syndrome associated with RUNX1::runx1	Core binding factor (CBF) is a heterodimeric transcription factor that binds to the core element of many enhancers and promoters. The protein encoded by this gene represents the alpha subunit of CBF and is thought to be involved in the development of normal hematopoiesis. Chromosomal translocations involving this gene are well-documented and have been associated with several types of leukemia. Three transcript variants encoding different isoforms have been found for this gene. [provided by RefSeq, Jul 2008]		PASS	AutosomalDominant, SomaticMutation, SomaticMutation
RUNX1	SNP	21	34792406	34792406	G	C	rs1386664717	NM_001754.5	p.Ala391Gly	c.1172C>G	9	hom	EXONIC	NON_SYNONYMOUS	HIGH	0.0		85	-1	-1	1.9144519E-8				2.1202193E-6	0.0			0.024000000000000007	Benign	0.312	Benign (Supporting)			0.907704		-0.06	Neutral	1.48	Uncertain	0.0	Benign	4.2	Benign (Supporting)	0.015	Benign (Moderate)	-0.545889	Uncertain							http://www.ncbi.nlm.nih.gov/clinvar/RCV003405420, http://www.ncbi.nlm.nih.gov/clinvar/RCV001229818	CV_SIG_UNCERTAIN_SIGNIFICANCE					POSSIBLY_PATHOGENIC_LOW	BP4, PM2, BP4, PM2	0.65377	0.438	3	0	#601399, #601626, #608232, #genemap2	RUNX family transcription factor 1	B-lymphoblastic leukemia/lymphoma with recurrent genetic abnormality::acute myeloid leukemia::acute myeloid leukemia with t(8;21)(q22;q22) translocation::aggressive systemic mastocytosis::chronic myelogenous leukemia, BCR-ABL1 positive::hereditary thrombocytopenia and hematologic cancer predisposition syndrome::hereditary thrombocytopenia and hematological cancer predisposition syndrome associated with RUNX1::runx1	Core binding factor (CBF) is a heterodimeric transcription factor that binds to the core element of many enhancers and promoters. The protein encoded by this gene represents the alpha subunit of CBF and is thought to be involved in the development of normal hematopoiesis. Chromosomal translocations involving this gene are well-documented and have been associated with several types of leukemia. Three transcript variants encoding different isoforms have been found for this gene. [provided by RefSeq, Jul 2008]		PASS	AutosomalDominant, SomaticMutation, SomaticMutation
RUNX1	SNP	21	34834509	34834509	T	C	rs200430800	NM_001754.5	p.Met236Val	c.706A>G	7	hom	EXONIC	NON_SYNONYMOUS	HIGH	0.0		94	-1	-1	5.5753768E-5			1.07144035E-4	4.9268838E-5	1.185927E-4			0.6265527950310559	Uncertain	0.083	Benign (Supporting)			1.0		1.53	Neutral	-5.64	Uncertain	0.01	Benign	3.61	Benign (Supporting)	0.558	Uncertain	0.0409116	Deleterious (Strong)							http://www.ncbi.nlm.nih.gov/clinvar/RCV003405670, http://www.ncbi.nlm.nih.gov/clinvar/RCV001447008	CV_SIG_UNCERTAIN_SIGNIFICANCE, CV_SIG_LIKELY_BENIGN					POSSIBLY_PATHOGENIC_LOW	PM2, PM2	0.65377	0.438	3	0	#601399, #601626, #608232, #genemap2	RUNX family transcription factor 1	B-lymphoblastic leukemia/lymphoma with recurrent genetic abnormality::acute myeloid leukemia::acute myeloid leukemia with t(8;21)(q22;q22) translocation::aggressive systemic mastocytosis::chronic myelogenous leukemia, BCR-ABL1 positive::hereditary thrombocytopenia and hematologic cancer predisposition syndrome::hereditary thrombocytopenia and hematological cancer predisposition syndrome associated with RUNX1::runx1	Core binding factor (CBF) is a heterodimeric transcription factor that binds to the core element of many enhancers and promoters. The protein encoded by this gene represents the alpha subunit of CBF and is thought to be involved in the development of normal hematopoiesis. Chromosomal translocations involving this gene are well-documented and have been associated with several types of leukemia. Three transcript variants encoding different isoforms have been found for this gene. [provided by RefSeq, Jul 2008]		PASS	AutosomalDominant, SomaticMutation, SomaticMutation
RUNX1	INDEL	21	34834524	34834525	GC	TT	rs1569037241	NM_001754.5	p.Leu231Met	c.690_691delinsAA	7	hom	EXONIC	NON_SYNONYMOUS	HIGH	0.0		47	-1	-1																																			http://www.ncbi.nlm.nih.gov/clinvar/RCV001364043, http://www.ncbi.nlm.nih.gov/clinvar/RCV001195664, http://www.ncbi.nlm.nih.gov/clinvar/RCV000680431	CV_SIG_UNCERTAIN_SIGNIFICANCE					POSSIBLY_PATHOGENIC_LOW	PM2, PM2	0.65377	0.438	3	0	#601399, #601626, #608232, #genemap2	RUNX family transcription factor 1	B-lymphoblastic leukemia/lymphoma with recurrent genetic abnormality::acute myeloid leukemia::acute myeloid leukemia with t(8;21)(q22;q22) translocation::aggressive systemic mastocytosis::chronic myelogenous leukemia, BCR-ABL1 positive::hereditary thrombocytopenia and hematologic cancer predisposition syndrome::hereditary thrombocytopenia and hematological cancer predisposition syndrome associated with RUNX1::runx1	Core binding factor (CBF) is a heterodimeric transcription factor that binds to the core element of many enhancers and promoters. The protein encoded by this gene represents the alpha subunit of CBF and is thought to be involved in the development of normal hematopoiesis. Chromosomal translocations involving this gene are well-documented and have been associated with several types of leukemia. Three transcript variants encoding different isoforms have been found for this gene. [provided by RefSeq, Jul 2008]		PASS	AutosomalDominant, SomaticMutation, SomaticMutation
RUNX1	SNP	21	34887084	34887084	C	A	rs532264127	NM_001754.5	p.Ser37Ile	c.110G>T	4	hom	EXONIC	NON_SYNONYMOUS	HIGH	0.0		69	-1	-1	1.8816461E-6			9.455728E-6	1.3831029E-6	6.565126E-6			0.6632763975155279	Uncertain	0.001	Benign (Moderate)			0.998453		2.625	Neutral	-5.98	Uncertain	0.0	Benign	5.04	Benign (Supporting)	0.601	Uncertain	0.107654	Deleterious (Strong)							http://www.ncbi.nlm.nih.gov/clinvar/RCV001887400, http://www.ncbi.nlm.nih.gov/clinvar/RCV002264831	CV_SIG_UNCERTAIN_SIGNIFICANCE					POSSIBLY_PATHOGENIC_LOW	PM2, PM2	0.65377	0.438	3	0	#601399, #601626, #608232, #genemap2	RUNX family transcription factor 1	B-lymphoblastic leukemia/lymphoma with recurrent genetic abnormality::acute myeloid leukemia::acute myeloid leukemia with t(8;21)(q22;q22) translocation::aggressive systemic mastocytosis::chronic myelogenous leukemia, BCR-ABL1 positive::hereditary thrombocytopenia and hematologic cancer predisposition syndrome::hereditary thrombocytopenia and hematological cancer predisposition syndrome associated with RUNX1::runx1	Core binding factor (CBF) is a heterodimeric transcription factor that binds to the core element of many enhancers and promoters. The protein encoded by this gene represents the alpha subunit of CBF and is thought to be involved in the development of normal hematopoiesis. Chromosomal translocations involving this gene are well-documented and have been associated with several types of leukemia. Three transcript variants encoding different isoforms have been found for this gene. [provided by RefSeq, Jul 2008]		PASS	AutosomalDominant, SomaticMutation, SomaticMutation
IL7R	INDEL	5	35867438	35867438	C	CA	rs869312857	NM_002185.5	p.Ile121Asnfs*8	c.361dup	3	het	EXONIC	FRAMESHIFT	HIGH	0.0		50	-1	-1	1.0102169E-4		2.3961661E-4	4.1407868E-5	1.06131236E-4	5.271134E-5			0.337	Uncertain											0.17	Splice-Altering / moderate													http://www.ncbi.nlm.nih.gov/clinvar/RCV001558274, http://www.ncbi.nlm.nih.gov/clinvar/RCV001336448, http://www.ncbi.nlm.nih.gov/clinvar/RCV001844088, http://www.ncbi.nlm.nih.gov/clinvar/RCV000210421	CV_SIG_PATHOGENIC, CV_SIG_LIKELY_PATHOGENIC					PATHOGENIC	PM3, PP5, PM2, PVS1, PM3, PP5, PM2, PVS1	3.763E-7	1.04			#602450, #603554, #608971, #genemap2	interleukin 7 receptor	Omenn syndrome::T-B+ severe combined immunodeficiency due to CD45 deficiency::T-B+ severe combined immunodeficiency due to IL-7Ralpha deficiency::immunodeficiency 104::severe combined immunodeficiency due to DCLRE1C deficiency	The protein encoded by this gene is a receptor for interleukin 7 (IL7). The function of this receptor requires the interleukin 2 receptor, gamma chain (IL2RG), which is a common gamma chain shared by the receptors of various cytokines, including interleukins 2, 4, 7, 9, and 15. This protein has been shown to play a critical role in V(D)J recombination during lymphocyte development. Defects in this gene may be associated with severe combined immunodeficiency (SCID). Alternatively spliced transcript variants have been found. [provided by RefSeq, Dec 2015]		PASS	AutosomalRecessive
SLC26A4	SNP	7	107672245	107672245	G	T	rs111033199	NM_000441.2	p.Val138Phe	c.412G>T	4	het	EXONIC	NON_SYNONYMOUS	HIGH	0.0		21	-1	-1	2.6009747E-4		7.688759E-5	2.0764119E-4	2.6839954E-4	1.8419356E-4			0.8713483146067417	Deleterious	0.001	Benign (Moderate)			0.999743		3.215	Neutral	-3.11	Uncertain	0.0	Benign	5.12	Benign (Supporting)	0.898	Deleterious (Moderate)	0.413142	Deleterious (Strong)							http://www.ncbi.nlm.nih.gov/clinvar/RCV000413949, http://www.ncbi.nlm.nih.gov/clinvar/RCV000824762, http://www.ncbi.nlm.nih.gov/clinvar/RCV000036493, http://www.ncbi.nlm.nih.gov/clinvar/RCV001813952, http://www.ncbi.nlm.nih.gov/clinvar/RCV000005106, http://www.ncbi.nlm.nih.gov/clinvar/RCV004528079, http://www.ncbi.nlm.nih.gov/clinvar/RCV001375189	CV_SIG_PATHOGENIC					PATHOGENIC	PM1, PM3, PP5, PM5, PP1, PP2, PS3, PM2, PP3, PM1, PM3, PP5, PM5, PP1, PP2, PS3, PM2, PP3	8.9898E-22	1.175			#218700, #220290, #225250, #274600, #600060, #600316, #600791, #600792, #600971, #600974, #601071, #601072, #601386, #601869, #602092, #603010, #603098, #603629, #603678, #603720, #604060, #605428, #605818, #607039, #607084, #607101, #607197, #607239, #607821, #608219, #608264, #608265, #608565, #608653, #609006, #609439, #609533, #609646, #609647, #609706, #609823, #609941, #609946, #609952, #610143, #610153, #610154, #610212, #610220, #610248, #610265, #610419, #611022, #611451, #612433, #612645, #612789, #613079, #613285, #613307, #613391, #613392, #613453, #613685, #613718, #613865, #613916, #614035, #614414, #614617, #614861, #614899, #614934, #614944, #614945, #615429, #615540, #615837, #615974, #616042, #616515, #616705, #616958, #genemap2	solute carrier family 26 member 4	Autosomal recessive non-syndromic sensorineural deafness type DFNB::Pendred syndrome::athyreosis::autosomal recessive nonsyndromic hearing loss 4::deafness-overview::hearing loss, autosomal recessive::pendred::thyroid hypoplasia	Mutations in this gene are associated with Pendred syndrome, the most common form of syndromic deafness, an autosomal-recessive disease. It is highly homologous to the SLC26A3 gene; they have similar genomic structures and this gene is located 3' of the SLC26A3 gene. The encoded protein has homology to sulfate transporters. [provided by RefSeq, Jul 2008]		PASS	AutosomalRecessive
SLC26A4	SNP	7	107675050	107675050	C	G	rs111033242	NM_000441.2	p.Leu236Val	c.706C>G	6	het	EXONIC	NON_SYNONYMOUS	HIGH	0.0		96	-1	-1	1.4891254E-5			3.2945674E-5	1.641798E-5	0.0			0.42243788819875777	Uncertain	0.047	Benign (Moderate)			0.924298		1.085	Neutral	-3.44	Uncertain	0.98	Splice-Altering / strong	3.57	Benign (Supporting)	0.319	Benign (Supporting)	-0.215877	Deleterious (Supporting)							http://www.ncbi.nlm.nih.gov/clinvar/RCV000036504, http://www.ncbi.nlm.nih.gov/clinvar/RCV003473271, http://www.ncbi.nlm.nih.gov/clinvar/RCV000508376, http://www.ncbi.nlm.nih.gov/clinvar/RCV000824765, http://www.ncbi.nlm.nih.gov/clinvar/RCV000411990, http://www.ncbi.nlm.nih.gov/clinvar/RCV001561167	CV_SIG_PATHOGENIC, CV_SIG_LIKELY_PATHOGENIC, CV_SIG_UNCERTAIN_SIGNIFICANCE, CV_CONFLICTING_INTERPRETATIONS_OF_PATHOGENICITY					PATHOGENIC	PM1, PM3, PP5, PM5, PP1, PP2, PM2, PM1, PM3, PP5, PM5, PP1, PP2, PM2	8.9898E-22	1.175			#218700, #220290, #225250, #274600, #600060, #600316, #600791, #600792, #600971, #600974, #601071, #601072, #601386, #601869, #602092, #603010, #603098, #603629, #603678, #603720, #604060, #605428, #605818, #607039, #607084, #607101, #607197, #607239, #607821, #608219, #608264, #608265, #608565, #608653, #609006, #609439, #609533, #609646, #609647, #609706, #609823, #609941, #609946, #609952, #610143, #610153, #610154, #610212, #610220, #610248, #610265, #610419, #611022, #611451, #612433, #612645, #612789, #613079, #613285, #613307, #613391, #613392, #613453, #613685, #613718, #613865, #613916, #614035, #614414, #614617, #614861, #614899, #614934, #614944, #614945, #615429, #615540, #615837, #615974, #616042, #616515, #616705, #616958, #genemap2	solute carrier family 26 member 4	Autosomal recessive non-syndromic sensorineural deafness type DFNB::Pendred syndrome::athyreosis::autosomal recessive nonsyndromic hearing loss 4::deafness-overview::hearing loss, autosomal recessive::pendred::thyroid hypoplasia	Mutations in this gene are associated with Pendred syndrome, the most common form of syndromic deafness, an autosomal-recessive disease. It is highly homologous to the SLC26A3 gene; they have similar genomic structures and this gene is located 3' of the SLC26A3 gene. The encoded protein has homology to sulfate transporters. [provided by RefSeq, Jul 2008]		PASS	AutosomalRecessive
SLC26A4	SNP	7	107690203	107690203	C	T	rs111033220	NM_000441.2	p.Thr410Met	c.1229C>T	10	het	EXONIC	NON_SYNONYMOUS	HIGH	0.0		98	-1	-1	1.4510604E-4		2.3066277E-4	1.8973454E-4	1.5415858E-4	5.9111746E-5			0.8738764044943821	Deleterious	0.0	Benign (Moderate)			0.999935		3.26	Neutral	-3.61	Uncertain	0.02	Benign	5.1	Benign (Supporting)	0.907	Deleterious (Moderate)	0.498634	Deleterious (Strong)							http://www.ncbi.nlm.nih.gov/clinvar/RCV000576483, http://www.ncbi.nlm.nih.gov/clinvar/RCV001291347, http://www.ncbi.nlm.nih.gov/clinvar/RCV000824770, http://www.ncbi.nlm.nih.gov/clinvar/RCV000268093, http://www.ncbi.nlm.nih.gov/clinvar/RCV000036430, http://www.ncbi.nlm.nih.gov/clinvar/RCV000515696	CV_SIG_AFFECTS, CV_SIG_PATHOGENIC, CV_SIG_LIKELY_PATHOGENIC					PATHOGENIC	PM1, PM3, PP5, PM5, PP1, PP2, PS3, PM2, PP3, PM1, PM3, PP5, PM5, PP1, PP2, PS3, PM2, PP3	8.9898E-22	1.175			#218700, #220290, #225250, #274600, #600060, #600316, #600791, #600792, #600971, #600974, #601071, #601072, #601386, #601869, #602092, #603010, #603098, #603629, #603678, #603720, #604060, #605428, #605818, #607039, #607084, #607101, #607197, #607239, #607821, #608219, #608264, #608265, #608565, #608653, #609006, #609439, #609533, #609646, #609647, #609706, #609823, #609941, #609946, #609952, #610143, #610153, #610154, #610212, #610220, #610248, #610265, #610419, #611022, #611451, #612433, #612645, #612789, #613079, #613285, #613307, #613391, #613392, #613453, #613685, #613718, #613865, #613916, #614035, #614414, #614617, #614861, #614899, #614934, #614944, #614945, #615429, #615540, #615837, #615974, #616042, #616515, #616705, #616958, #genemap2	solute carrier family 26 member 4	Autosomal recessive non-syndromic sensorineural deafness type DFNB::Pendred syndrome::athyreosis::autosomal recessive nonsyndromic hearing loss 4::deafness-overview::hearing loss, autosomal recessive::pendred::thyroid hypoplasia	Mutations in this gene are associated with Pendred syndrome, the most common form of syndromic deafness, an autosomal-recessive disease. It is highly homologous to the SLC26A3 gene; they have similar genomic structures and this gene is located 3' of the SLC26A3 gene. The encoded protein has homology to sulfate transporters. [provided by RefSeq, Jul 2008]		PASS	AutosomalRecessive
SLC26A4	SNP	7	107700162	107700162	G	A	rs111033257	NM_000441.2	p.Cys565Tyr	c.1694G>A	15	het	EXONIC	NON_SYNONYMOUS	HIGH	0.0		64	-1	-1	9.761691E-6				9.375505E-6	1.3145614E-5			0.6880434782608695	Uncertain	0.004	Benign (Moderate)			0.580807		1.585	Neutral	-2.34	Uncertain	0.0	Benign	4.62	Benign (Supporting)	0.63	Deleterious (Supporting)	0.229201	Deleterious (Strong)							http://www.ncbi.nlm.nih.gov/clinvar/RCV001004646, http://www.ncbi.nlm.nih.gov/clinvar/RCV001781350, http://www.ncbi.nlm.nih.gov/clinvar/RCV000036454, http://www.ncbi.nlm.nih.gov/clinvar/RCV000666339	CV_SIG_AFFECTS, CV_SIG_PATHOGENIC, CV_SIG_LIKELY_PATHOGENIC					PATHOGENIC	PM1, PM3, PP5, PM5, PP2, PS3, PM2, PM1, PM3, PP5, PM5, PP2, PS3, PM2	8.9898E-22	1.175			#218700, #220290, #225250, #274600, #600060, #600316, #600791, #600792, #600971, #600974, #601071, #601072, #601386, #601869, #602092, #603010, #603098, #603629, #603678, #603720, #604060, #605428, #605818, #607039, #607084, #607101, #607197, #607239, #607821, #608219, #608264, #608265, #608565, #608653, #609006, #609439, #609533, #609646, #609647, #609706, #609823, #609941, #609946, #609952, #610143, #610153, #610154, #610212, #610220, #610248, #610265, #610419, #611022, #611451, #612433, #612645, #612789, #613079, #613285, #613307, #613391, #613392, #613453, #613685, #613718, #613865, #613916, #614035, #614414, #614617, #614861, #614899, #614934, #614944, #614945, #615429, #615540, #615837, #615974, #616042, #616515, #616705, #616958, #genemap2	solute carrier family 26 member 4	Autosomal recessive non-syndromic sensorineural deafness type DFNB::Pendred syndrome::athyreosis::autosomal recessive nonsyndromic hearing loss 4::deafness-overview::hearing loss, autosomal recessive::pendred::thyroid hypoplasia	Mutations in this gene are associated with Pendred syndrome, the most common form of syndromic deafness, an autosomal-recessive disease. It is highly homologous to the SLC26A3 gene; they have similar genomic structures and this gene is located 3' of the SLC26A3 gene. The encoded protein has homology to sulfate transporters. [provided by RefSeq, Jul 2008]		PASS	AutosomalRecessive
IL2RG	SNP	X	71109291	71109291	C	T	rs1569479909	NM_000206.3	p.Gly232Arg	c.694G>A	5	het	EXONIC	NON_SYNONYMOUS	HIGH	0.0		81	-1	-1									0.8702247191011236	Deleterious	0.001	Benign (Moderate)			0.999976		2.295	Neutral	-5.36	Uncertain	0.01	Benign	4.71	Benign (Supporting)	0.894	Deleterious (Moderate)	0.686143	Deleterious (Strong)							http://www.ncbi.nlm.nih.gov/clinvar/RCV000781478, http://www.ncbi.nlm.nih.gov/clinvar/RCV001856197	CV_SIG_LIKELY_PATHOGENIC, CV_SIG_UNCERTAIN_SIGNIFICANCE					LIKELY_PATHOGENIC	PM1, PM5, PM2, PP3, PM1, PM5, PM2, PP3	0.99152	0.209			#300400, #312863, #602450, #603554, #genemap2	interleukin 2 receptor subunit gamma	Omenn syndrome::T-B+ severe combined immunodeficiency due to gamma chain deficiency::combined immunodeficiency, X-linked::severe combined immunodeficiency due to DCLRE1C deficiency	The protein encoded by this gene is an important signaling component of many interleukin receptors, including those of interleukin -2, -4, -7 and -21, and is thus referred to as the common gamma chain. Mutations in this gene cause X-linked severe combined immunodeficiency (XSCID), as well as X-linked combined immunodeficiency (XCID), a less severe immunodeficiency disorder. [provided by RefSeq, Mar 2010]		PASS	AutosomalRecessive, XLinked, XLinkedRecessive
IL2RG	SNP	X	71109321	71109321	G	A	rs111033618	NM_000206.3	p.Arg222Cys	c.664C>T	5	het	EXONIC	NON_SYNONYMOUS	HIGH	0.0		14	-1	-1	8.261984E-7				9.119237E-7	0.0			0.8393258426966292	Deleterious	0.005	Benign (Moderate)			0.992251		2.47	Neutral	-5.21	Uncertain	0.0	Benign	2.85	Benign (Supporting)	0.784	Deleterious (Moderate)	0.607465	Deleterious (Strong)							http://www.ncbi.nlm.nih.gov/clinvar/RCV000622428, http://www.ncbi.nlm.nih.gov/clinvar/RCV000010710, http://www.ncbi.nlm.nih.gov/clinvar/RCV001383439	CV_SIG_PATHOGENIC, CV_SIG_NOT_PROVIDED					PATHOGENIC	PM1, PM3, PP5, PM5, PS3, PM2, PP3, PM1, PM3, PP5, PM5, PS3, PM2, PP3	0.99152	0.209			#300400, #312863, #602450, #603554, #genemap2	interleukin 2 receptor subunit gamma	Omenn syndrome::T-B+ severe combined immunodeficiency due to gamma chain deficiency::combined immunodeficiency, X-linked::severe combined immunodeficiency due to DCLRE1C deficiency	The protein encoded by this gene is an important signaling component of many interleukin receptors, including those of interleukin -2, -4, -7 and -21, and is thus referred to as the common gamma chain. Mutations in this gene cause X-linked severe combined immunodeficiency (XSCID), as well as X-linked combined immunodeficiency (XCID), a less severe immunodeficiency disorder. [provided by RefSeq, Mar 2010]		PASS	AutosomalRecessive, XLinked, XLinkedRecessive
IL2RG	SNP	X	71110205	71110205	C	T	rs1064794027	NM_000206.3	p.Cys182Tyr	c.545G>A	4	het	EXONIC	NON_SYNONYMOUS	HIGH	0.0		89	-1	-1									0.7278089887640449	Deleterious	0.0	Benign (Moderate)			1.0		2.65	Neutral	0.5	Uncertain	0.0	Benign	5.1	Benign (Supporting)	0.743	Deleterious (Moderate)	0.713306	Deleterious (Strong)							http://www.ncbi.nlm.nih.gov/clinvar/RCV003485588, http://www.ncbi.nlm.nih.gov/clinvar/RCV000478606, http://www.ncbi.nlm.nih.gov/clinvar/RCV001192508	CV_SIG_LIKELY_PATHOGENIC, CV_SIG_UNCERTAIN_SIGNIFICANCE					PATHOGENIC	PM1, PM3, PP5, PM5, PM2, PP3, PM1, PM3, PP5, PM5, PM2, PP3	0.99152	0.209			#300400, #312863, #602450, #603554, #genemap2	interleukin 2 receptor subunit gamma	Omenn syndrome::T-B+ severe combined immunodeficiency due to gamma chain deficiency::combined immunodeficiency, X-linked::severe combined immunodeficiency due to DCLRE1C deficiency	The protein encoded by this gene is an important signaling component of many interleukin receptors, including those of interleukin -2, -4, -7 and -21, and is thus referred to as the common gamma chain. Mutations in this gene cause X-linked severe combined immunodeficiency (XSCID), as well as X-linked combined immunodeficiency (XCID), a less severe immunodeficiency disorder. [provided by RefSeq, Mar 2010]		PASS	AutosomalRecessive, XLinked, XLinkedRecessive
IL2RG	SNP	X	71110959	71110959	G	T		NM_000206.3	p.Tyr69*	c.207C>A	2	het	EXONIC	STOP_GAIN	HIGH	0.0		81	-1	-1															1.0						0.01	Benign	0.331	Benign (Supporting)			0.503462	Deleterious (Strong)							http://www.ncbi.nlm.nih.gov/clinvar/RCV001211090	CV_SIG_PATHOGENIC					PATHOGENIC	PM3, PP5, PM2, PVS1, PM3, PP5, PM2, PVS1	0.99152	0.209			#300400, #312863, #602450, #603554, #genemap2	interleukin 2 receptor subunit gamma	Omenn syndrome::T-B+ severe combined immunodeficiency due to gamma chain deficiency::combined immunodeficiency, X-linked::severe combined immunodeficiency due to DCLRE1C deficiency	The protein encoded by this gene is an important signaling component of many interleukin receptors, including those of interleukin -2, -4, -7 and -21, and is thus referred to as the common gamma chain. Mutations in this gene cause X-linked severe combined immunodeficiency (XSCID), as well as X-linked combined immunodeficiency (XCID), a less severe immunodeficiency disorder. [provided by RefSeq, Mar 2010]		PASS	AutosomalRecessive, XLinked, XLinkedRecessive
SLC6A8	INDEL	X	153691534	153691536	CCT	C	rs1603215223	NM_005629.4	p.Pro209Argfs*87	c.626_627del	3	het	EXONIC	FRAMESHIFT	HIGH	0.0		25	-1	-1									0.024000000000000007	Benign											0.01	Benign													http://www.ncbi.nlm.nih.gov/clinvar/RCV000786917, http://www.ncbi.nlm.nih.gov/clinvar/RCV001585709	CV_SIG_PATHOGENIC, CV_SIG_LIKELY_PATHOGENIC					PATHOGENIC	PM3, PP5, PM2, PVS1, PM3, PP5, PM2, PVS1	0.99778	0.213	3	0	#209850, #300352, #genemap2	solute carrier family 6 member 8	X-linked creatine transporter deficiency::autism::creatine::creatine transporter deficiency	The protein encoded by this gene is a plasma membrane protein whose function is to transport creatine into and out of cells. Defects in this gene can result in X-linked creatine deficiency syndrome. Multiple transcript variants encoding different isoforms have been found for this gene. [provided by RefSeq, Dec 2008]		PASS	XLinked, XLinkedRecessive
SLC6A8	INDEL	X	153693138	153693140	ATC	A		NM_005629.4	p.Leu293Glnfs*3	c.878_879del	5	het	EXONIC	FRAMESHIFT	HIGH	0.0		36	-1	-1									0.024000000000000007	Benign											0.01	Benign													http://www.ncbi.nlm.nih.gov/clinvar/RCV003334343	CV_SIG_PATHOGENIC					PATHOGENIC	PP5, PM2, PVS1, PP5, PM2, PVS1	0.99778	0.213	3	0	#209850, #300352, #genemap2	solute carrier family 6 member 8	X-linked creatine transporter deficiency::autism::creatine::creatine transporter deficiency	The protein encoded by this gene is a plasma membrane protein whose function is to transport creatine into and out of cells. Defects in this gene can result in X-linked creatine deficiency syndrome. Multiple transcript variants encoding different isoforms have been found for this gene. [provided by RefSeq, Dec 2008]		PASS	XLinked, XLinkedRecessive
SLC6A8	SNP	X	153693262	153693262	G	A		NM_005629.4		c.913-1G>A	6	het	SPLICE_ACCEPTOR	OTHER	HIGH	0.0		78	-1	-1									0.8	Deleterious					1.0						1.0	Splice-Altering / strong	5.07	Benign (Supporting)			0.83	Deleterious (Strong)					0.99994568797423	Deleterious	http://www.ncbi.nlm.nih.gov/clinvar/RCV003334340	CV_SIG_PATHOGENIC					PATHOGENIC	PP5, PM2, PVS1, PP5, PM2, PVS1	0.99778	0.213	3	0	#209850, #300352, #genemap2	solute carrier family 6 member 8	X-linked creatine transporter deficiency::autism::creatine::creatine transporter deficiency	The protein encoded by this gene is a plasma membrane protein whose function is to transport creatine into and out of cells. Defects in this gene can result in X-linked creatine deficiency syndrome. Multiple transcript variants encoding different isoforms have been found for this gene. [provided by RefSeq, Dec 2008]		PASS	XLinked, XLinkedRecessive
SLC6A8	INDEL	X	153693292	153693292	C	CT	rs1569539358	NM_005629.4	p.Ser316Phefs*149	c.946dup	6	het	EXONIC	FRAMESHIFT	HIGH	0.0		63	-1	-1									0.038000000000000006	Benign											0.02	Benign													http://www.ncbi.nlm.nih.gov/clinvar/RCV000713358, http://www.ncbi.nlm.nih.gov/clinvar/RCV002305533	CV_SIG_LIKELY_PATHOGENIC					PATHOGENIC	PP5, PM2, PVS1, PP5, PM2, PVS1	0.99778	0.213	3	0	#209850, #300352, #genemap2	solute carrier family 6 member 8	X-linked creatine transporter deficiency::autism::creatine::creatine transporter deficiency	The protein encoded by this gene is a plasma membrane protein whose function is to transport creatine into and out of cells. Defects in this gene can result in X-linked creatine deficiency syndrome. Multiple transcript variants encoding different isoforms have been found for this gene. [provided by RefSeq, Dec 2008]		PASS	XLinked, XLinkedRecessive
SLC6A8	SNP	X	153693368	153693368	T	C	rs1557045066	NM_005629.4		c.1016+2T>C	6	het	SPLICE_DONOR	OTHER	HIGH	0.0		63	-1	-1									0.7965776617394611	Deleterious					1.0						0.4	Splice-Altering / strong	4.96	Benign (Supporting)			0.83	Deleterious (Strong)					0.989732985218383	Deleterious	http://www.ncbi.nlm.nih.gov/clinvar/RCV001803901, http://www.ncbi.nlm.nih.gov/clinvar/RCV000622581	CV_SIG_PATHOGENIC, CV_SIG_LIKELY_PATHOGENIC, CV_SIG_NOT_PROVIDED					PATHOGENIC	PM3, PP5, PS2, PM2, PVS1, PM3, PP5, PS2, PM2, PVS1	0.99778	0.213	3	0	#209850, #300352, #genemap2	solute carrier family 6 member 8	X-linked creatine transporter deficiency::autism::creatine::creatine transporter deficiency	The protein encoded by this gene is a plasma membrane protein whose function is to transport creatine into and out of cells. Defects in this gene can result in X-linked creatine deficiency syndrome. Multiple transcript variants encoding different isoforms have been found for this gene. [provided by RefSeq, Dec 2008]		PASS	XLinked, XLinkedRecessive
SLC6A8	INDEL	X	153693520	153693523	GTCT	G		NM_005629.4	p.Phe360del	c.1079_1081del	7	het	EXONIC	NON_FRAMESHIFT	HIGH	0.0		20	-1	-1									0.010000000000000009	Benign											0.0	Benign													http://www.ncbi.nlm.nih.gov/clinvar/RCV003919247, http://www.ncbi.nlm.nih.gov/clinvar/RCV003482182	CV_SIG_LIKELY_PATHOGENIC, CV_SIG_UNCERTAIN_SIGNIFICANCE					PATHOGENIC	PP5, PM4, PM2, PP5, PM4, PM2	0.99778	0.213	3	0	#209850, #300352, #genemap2	solute carrier family 6 member 8	X-linked creatine transporter deficiency::autism::creatine::creatine transporter deficiency	The protein encoded by this gene is a plasma membrane protein whose function is to transport creatine into and out of cells. Defects in this gene can result in X-linked creatine deficiency syndrome. Multiple transcript variants encoding different isoforms have been found for this gene. [provided by RefSeq, Dec 2008]		PASS	XLinked, XLinkedRecessive
SLC6A8	SNP	X	153694372	153694372	A	G		NM_005629.4	p.Asp474Gly	c.1421A>G	10	het	EXONIC	NON_SYNONYMOUS	HIGH	0.0		70	-1	-1									0.9918539325842697	Deleterious	0.001	Benign (Moderate)			1.0		4.255	Neutral	-1.56	Uncertain	0.0	Benign	4.57	Benign (Supporting)	0.971	Deleterious (Strong)	0.530239	Deleterious (Strong)							http://www.ncbi.nlm.nih.gov/clinvar/RCV003334346	CV_SIG_LIKELY_PATHOGENIC					LIKELY_PATHOGENIC	PP5, PM2, PP3, PP5, PM2, PP3	0.99778	0.213	3	0	#209850, #300352, #genemap2	solute carrier family 6 member 8	X-linked creatine transporter deficiency::autism::creatine::creatine transporter deficiency	The protein encoded by this gene is a plasma membrane protein whose function is to transport creatine into and out of cells. Defects in this gene can result in X-linked creatine deficiency syndrome. Multiple transcript variants encoding different isoforms have been found for this gene. [provided by RefSeq, Dec 2008]		PASS	XLinked, XLinkedRecessive
SLC6A8	SNP	X	153694407	153694407	C	T		NM_005629.4	p.Gln486*	c.1456C>T	10	het	EXONIC	STOP_GAIN	HIGH	0.0		27	-1	-1															1.0						0.99	Splice-Altering / strong	4.57	Benign (Supporting)			0.83	Deleterious (Strong)							http://www.ncbi.nlm.nih.gov/clinvar/RCV003334336	CV_SIG_PATHOGENIC					PATHOGENIC	PP5, PM2, PVS1, PP5, PM2, PVS1	0.99778	0.213	3	0	#209850, #300352, #genemap2	solute carrier family 6 member 8	X-linked creatine transporter deficiency::autism::creatine::creatine transporter deficiency	The protein encoded by this gene is a plasma membrane protein whose function is to transport creatine into and out of cells. Defects in this gene can result in X-linked creatine deficiency syndrome. Multiple transcript variants encoding different isoforms have been found for this gene. [provided by RefSeq, Dec 2008]		PASS	XLinked, XLinkedRecessive
SLC6A8	SNP	X	153694591	153694591	G	A		NM_005629.4	p.Trp518*	c.1554G>A	11	het	EXONIC	STOP_GAIN	HIGH	0.0		40	-1	-1															1.0						0.03	Benign	4.9	Benign (Supporting)			0.83	Deleterious (Strong)							http://www.ncbi.nlm.nih.gov/clinvar/RCV003334337	CV_SIG_PATHOGENIC					PATHOGENIC	PP5, PM2, PVS1, PP5, PM2, PVS1	0.99778	0.213	3	0	#209850, #300352, #genemap2	solute carrier family 6 member 8	X-linked creatine transporter deficiency::autism::creatine::creatine transporter deficiency	The protein encoded by this gene is a plasma membrane protein whose function is to transport creatine into and out of cells. Defects in this gene can result in X-linked creatine deficiency syndrome. Multiple transcript variants encoding different isoforms have been found for this gene. [provided by RefSeq, Dec 2008]		PASS	XLinked, XLinkedRecessive
BRCA2	INDEL	13	32339983	32339986	AAAC	A	rs794727015	NM_000059.4	p.Asn1878del	c.5632_5634del	11	het	EXONIC	NON_FRAMESHIFT	HIGH	0.0		28	-1	-1	3.7263912E-6			8.297516E-6	4.1122817E-6	0.0			0.010000000000000009	Benign											0.0	Benign													http://www.ncbi.nlm.nih.gov/clinvar/RCV000637681, http://www.ncbi.nlm.nih.gov/clinvar/RCV000220991, http://www.ncbi.nlm.nih.gov/clinvar/RCV004535193, http://www.ncbi.nlm.nih.gov/clinvar/RCV003389318, http://www.ncbi.nlm.nih.gov/clinvar/RCV000173958	CV_SIG_UNCERTAIN_SIGNIFICANCE, CV_SIG_LIKELY_BENIGN					UNCERTAIN_SIGNIFICANCE	BP6, PM4, PM2, BP6, PM4, PM2	2.3581E-25	0.635	3	0	#114480, #137800, #155255, #176807, #194070, #194071, #194090, #209850, #227645, #227646, #227650, #229154, #260350, #300147, #300514, #300704, #600048, #600901, #601363, #601518, #601583, #602759, #603467, #603688, #604370, #605365, #605724, #606856, #607248, #608656, #608658, #609053, #609054, #609299, #609558, #610321, #610832, #610997, #611100, #611868, #611928, #611955, #611958, #611959, #612555, #613028, #613029, #613030, #613031, #613032, #613033, #613347, #613348, #613390, #613399, #613951, #614082, #614083, #614291, #614320, #614731, #615272, #615619, #616435, #616806, #genemap2	BRCA2 DNA repair associated	Fanconi anemia::Fanconi anemia complementation group D1::Inherited cancer-predisposing syndrome due to biallelic BRCA2 mutations::Wilms tumor 1::autism::brain glioma::breast cancer::breast-ovarian cancer, familial, susceptibility to, 2::cholangiocarcinoma::classic medulloblastoma::desmoplastic/nodular medulloblastoma::familial pancreatic carcinoma::familial prostate carcinoma::glioblastoma::glioma susceptibility::glioma susceptibility 3::hereditary breast carcinoma::hereditary breast ovarian cancer syndrome::hereditary site-specific ovarian cancer syndrome::kidney Wilms tumor::medulloblastoma::medulloblastoma with extensive nodularity::pancreatic cancer, susceptibility to, 2::prostate cancer::sarcoma::tef-ov	Inherited mutations in BRCA1 and this gene, BRCA2, confer increased lifetime risk of developing breast or ovarian cancer. Both BRCA1 and BRCA2 are involved in maintenance of genome stability, specifically the homologous recombination pathway for double-strand DNA repair. The largest exon in both genes is exon 11, which harbors the most important and frequent mutations in breast cancer patients. The BRCA2 gene was found on chromosome 13q12.3 in human. The BRCA2 protein contains several copies of a 70 aa motif called the BRC motif, and these motifs mediate binding to the RAD51 recombinase which functions in DNA repair. BRCA2 is considered a tumor suppressor gene, as tumors with BRCA2 mutations generally exhibit loss of heterozygosity (LOH) of the wild-type allele. [provided by RefSeq, May 2020]		PASS	AutosomalRecessive, AutosomalDominant, SomaticMutation, SomaticMutation
ACADVL	INDEL	17	7220800	7220810	GCTGGTGGAGC	G	rs1057518506	NM_000018.4	p.Val106Cysfs*8	c.316_325del	5	het	EXONIC	FRAMESHIFT	HIGH	0.0		40	-1	-1																																			http://www.ncbi.nlm.nih.gov/clinvar/RCV002286572, http://www.ncbi.nlm.nih.gov/clinvar/RCV000412713	CV_SIG_PATHOGENIC, CV_SIG_LIKELY_PATHOGENIC					PATHOGENIC	PM3, PP5, PM2, PVS1, PM3, PP5, PM2, PVS1	4.2385E-15	1.05	30	0	#201475	acyl-CoA dehydrogenase very long chain	very long chain acyl-CoA dehydrogenase deficiency	The protein encoded by this gene is targeted to the inner mitochondrial membrane where it catalyzes the first step of the mitochondrial fatty acid beta-oxidation pathway. This acyl-Coenzyme A dehydrogenase is specific to long-chain and very-long-chain fatty acids. A deficiency in this gene product reduces myocardial fatty acid beta-oxidation and is associated with cardiomyopathy. Alternative splicing results in multiple transcript variants encoding different isoforms. [provided by RefSeq, Jul 2008]		PASS	AutosomalRecessive
PAH	INDEL	12	102843644	102846950	ACCTTACTTTCTCCTTGGCATCATTAAAACTCTCTGCCACGTAATAGAGGGGCTGGAACTCCGTGACAGTGTAATTTTGGATGGCTGTCTTCTCCAGCTCCAGGGGGAGAAGCTTTGGCTTCTCTGATAAGCAGTACTGTAGGCCCCAAGTGAAAAGTTATTATCACTGTTAAATCAGGATCAGTATTCCCTGCTGCATCCCATAGGCCATTTGTGCCCCTTCTCTCATCTCACCCCGATTCCTTCTACATCACAGCCCAAATGCTGTGAGCCAAATTACTTTGCACATACTAGGTTCTACCCTTCATAGCTCATCTAAAACCTACAGCCAAGGGAGAAAGGAGTAATTCATTCCAATTACTTTCAAGTAAGGTGGTCAATAGATGACGTGGGAGCCAACCACACTTTCTGGCATGTGTTTGCATACTCACAAGGCTGCATGCATAGGTCAGCCTTGGAATCAGGAGGCCCCTTCTCCCCAGAGATATGTGTACTTGCAATTCCATTTCTATCTGTAAAACCCACAGCCATCATCAAATCATAGCTGCTAAGGTACCAATCACTGGAGAATGAGTTCCCAGGTTGCATATCAAAACGGATACAAATAGGGTTTCAACAATATTGAAAGCACAATAATGGTTTTCTGTACCCACCACTTTTAAATCTATCCTTGGTTCCTGTGAAGGTCATACCTGTAATTCACCAAAGGATGACAGGAGCCCAGCACCATATGCCTTTATGGAGTCTCCTTGTTTGCAGAGCCCAAACTCCACAGTAAACCAGTAAATCTGGAATGGAAAGTCAATCTGAGAGCACACTCTATGATGGTTAATTTTATGTGTCACCTTGACTGGATGAAGGGATACCTGAATAGATAGTAAAGCATTATTTTGGGGTGTGTCTATGTCTATGAGGGTGTTTCTGGAGGGGATTGGCATGTGAGTCAGTGGACTGAGTGGGGAAGATCTTTCCTCATTGTGGGCGGGAACCACCCAATGGGCTGGAATCCCAGATGGAAGAAAAAGGCAGAGGAAAGCCACATACGTATTCTATCTCTCTTGGAACCAGGACACCCTGTTTCTCCTACCCTTAGACATCAGAACTCCAGGCTTTCTGGCCTTTGGATTCTGGGACTCGCACCCAACCACCACCCAGGGGTTCTCAGGCCTTTGGTCTCAGACTGAGAGCTATACCATCAACTTCCATGGTTCTGAGGCTTTTGAACTTTGACTAATCTACGCCACTGACTTTTCAGGTTCTCCAGCTTGCAGGCAGCATATCGTGGGACCTCTCAGCCTTGATAACTGTGTAAGCCAATTCCCCTAATAAGTCCCCTCTCAGATTTCCCTCTCTCTCTTTCTCTCTCTATATATATCTCACTGGTTCTTTCTCTCTGGAGATCTTTGACTAGTACACACCTCAAAGAAGGAGAAGGCAGCAACTGCCCCAGTGCCATGGACAGGATTGCCCAGGTAGAAGCCTGTGCAGGTTTGTTCTCTGAATCAGCATGACCTGTGATCACGTCTCTGTGTCCTGTGTCTCACTCTATCTAGTCACCTGTTGAGTGCTGGCTGAATGTAAAGCATGATGGAAAATATCAGGAGGTACTAAGAAGCCCCAAAAGGAGGCTCCCAACAATATGTTCTCCATATGACAGGAACTCCTCCATCTCTTTTGTTTTTTTCTCTGTGGTGTCAACTAGACTGAGATGTTCCTCAGATGCTCTGAAGCTGGCAGAGCTCATTAGGCACAACAGTGGGAGGTAGCAGACTGGGTAGTGATAGAATCAGTGAGGAGAATGTCCCATCATCCATGCTAAAACTTGGGGATGTTTCTGAAGTCAACTACTGCATTTATGCAAATAACCAAGTACTTTTCTTTCAATAACTGACAGTTCAATATGTCCTAGAGAGTTGGCCTGAAAAAAAGAATATTGGGGTTCTGGGGCTAAGAGGAACCCAGAGCTCAGTTAGCTGCTGGAGACAGTCACAGTTTTGGAGAATTAGGGGTAGGTTATTAGTTACATCTGTTTATTGGACTAGAAAATGTTAAACCTGGGAGGGCTGTCAGAGCTCAGTCAGTCTGACCTCCTCACATACAGGTGAGGAGTCTTCAGCCCAGGAAGGTAAGGCAACATGCATGTAGTTACACAGCAAATTAAGGGCAGCAAGAATCCAGGACTGTTCCTCAACCAATCAGTAACATTTTTTCAATCAGTAACAATTTTTTAGAAAAGTCGCATTGGTGATAAGTCATTTTAATATTGTTATGGCAGATAACATGATGCTTTGACTTCCAAGTTTATTTTCTTTGTAGAGATGAGAAATTCTATCTAGCTCTGTAACTTCTTTGAAAGCCGCTCCTTGTATCTCTGTAGCCTCTGGCATTTAAAAACCCATGTTCACAAAAATTTAAATAATTCAATTTAAATAGTTAAATTTTTAGTTGCCTTTGAGATGGGCAAGATATGAGCTATTGCATCCCATTGTTAGAGATGAGGAAGAAAAAGCCACTTGTCCAGCACCTGAAAGCAGCTGTCAGTGAGAAGATAACCTTCTGGGAGTTTTTAGCCTTTTGATGGAACGAGTTCATAAGCTTCTAAACTGATATATCTTAATAATAGATTTGCACTCATTGGCAGTCCACAATTCAATTATAAATGTTTATTTTTCAACTTCCAGGACAGGCAATGTGGCTAGTGGCTGGGGTGGGATGTACTAAAATTAGAAACGAGTATGAAGGAAGGAAATCACCTGCTATGTAGAATTGCTTCTATAGCCCCAGTGGACAAGTGTCATCAGATATACTCAGGAGAGGAAAGTGTTCAGCAAGAAGGGGAAAGCCCACCCCCATTTCTCCCTCATGTCTGAGAAAGAAAAGATCCTAATGTATGCTCTGGTGTGAAAAGTAGAGATGTAAACATTCCATGTTCAAAGCTCTGGATCCAGATTACTTCATACACACACTTTATGCCAAGGGTTTTCAAGGGCTACTATTATAGCCTGTTGGTGGGTTCAAGATACTGCTTAAAATTTAAGAGATGTAAACATCTGTAGGTAGCTGATTTCAAAATCAAATTATTAAGGAGAAATCTATCAAAATGTGAAGTTTCACTTGTGCAAATGTAACCCACCACATTCTGATTTTTTTCCCCAGATAACCTGGCTTCCAGGGGAGTAGGAAAGTTTCAAAGACCTGAGGGCCATAGCCTATAGCACTCCACCATCCACCCAGGGAGAGAAGGGACTTACTGTGGCGAGCTTTTCAATGTATTCATCAGGTGCACCCAGAGAGGCAAGGCCAATTT	A		NM_000277.3		c.914_1199+1del	9	het	SPLICE_ACCEPTOR	OTHER	HIGH	0.0		64	-1	-1																																			http://www.ncbi.nlm.nih.gov/clinvar/RCV001789825	CV_SIG_LIKELY_PATHOGENIC					PATHOGENIC	PM3, PP5, PM2, PVS1, PM3, PP5, PM2, PVS1	6.4046E-23	1.502	30	0	#209850, #261600, #genemap2	phenylalanine hydroxylase	autism::classic phenylketonuria::maternal phenylketonuria::mild hyperphenylalaninemia::mild phenylketonuria::phenylketonuria::tetrahydrobiopterin-responsive hyperphenylalaninemia/phenylketonuria	This gene encodes a member of the biopterin-dependent aromatic amino acid hydroxylase protein family. The encoded phenylalanine hydroxylase enzyme hydroxylates phenylalanine to tyrosine and is the rate-limiting step in phenylalanine catabolism. Deficiency of this enzyme activity results in the autosomal recessive disorder phenylketonuria. [provided by RefSeq, Aug 2017]		PASS	AutosomalRecessive
PAH	INDEL	12	102855227	102855249	CTCATAGCAAGCATGGGTTTTAT	C	rs63749676	NM_000277.3	p.Tyr198Cysfs*136	c.593_614del	6	het	EXONIC	FRAMESHIFT	HIGH	0.0		67	-1	-1																																			http://www.ncbi.nlm.nih.gov/clinvar/RCV001269062, http://www.ncbi.nlm.nih.gov/clinvar/RCV000088996	CV_SIG_PATHOGENIC, CV_SIG_NOT_PROVIDED					PATHOGENIC	PM3, PP5, PM2, PVS1, PM3, PP5, PM2, PVS1	6.4046E-23	1.502	30	0	#209850, #261600, #genemap2	phenylalanine hydroxylase	autism::classic phenylketonuria::maternal phenylketonuria::mild hyperphenylalaninemia::mild phenylketonuria::phenylketonuria::tetrahydrobiopterin-responsive hyperphenylalaninemia/phenylketonuria	This gene encodes a member of the biopterin-dependent aromatic amino acid hydroxylase protein family. The encoded phenylalanine hydroxylase enzyme hydroxylates phenylalanine to tyrosine and is the rate-limiting step in phenylalanine catabolism. Deficiency of this enzyme activity results in the autosomal recessive disorder phenylketonuria. [provided by RefSeq, Aug 2017]		PASS	AutosomalRecessive
PAH	INDEL	12	102855233	102855256	GCAAGCATGGGTTTTATACAAGGA	G	rs62895363	NM_000277.3	p.Ser196Leufs*2	c.586_608del	6	het	EXONIC	FRAMESHIFT	HIGH	0.0		44	-1	-1																																			http://www.ncbi.nlm.nih.gov/clinvar/RCV000088992, http://www.ncbi.nlm.nih.gov/clinvar/RCV001269063	CV_SIG_PATHOGENIC, CV_SIG_NOT_PROVIDED					PATHOGENIC	PM3, PP5, PM2, PVS1, PM3, PP5, PM2, PVS1	6.4046E-23	1.502	30	0	#209850, #261600, #genemap2	phenylalanine hydroxylase	autism::classic phenylketonuria::maternal phenylketonuria::mild hyperphenylalaninemia::mild phenylketonuria::phenylketonuria::tetrahydrobiopterin-responsive hyperphenylalaninemia/phenylketonuria	This gene encodes a member of the biopterin-dependent aromatic amino acid hydroxylase protein family. The encoded phenylalanine hydroxylase enzyme hydroxylates phenylalanine to tyrosine and is the rate-limiting step in phenylalanine catabolism. Deficiency of this enzyme activity results in the autosomal recessive disorder phenylketonuria. [provided by RefSeq, Aug 2017]		PASS	AutosomalRecessive
MYOC	SNP	1	171636095	171636095	C	T	rs572512491	NM_000261.2	p.Val449Ile	c.1345G>A	3	hom	EXONIC	NON_SYNONYMOUS	HIGH	0.0		16	-1	-1	3.4078177E-5			9.06006E-5	3.4202207E-5	3.2842447E-5			0.30458074534161494	Uncertain	0.3	Benign (Supporting)			0.991257		-0.325	Neutral	-2.22	Uncertain	0.0	Benign	-2.63	Benign (Supporting)	0.181	Benign (Moderate)	-0.456097	Uncertain							http://www.ncbi.nlm.nih.gov/clinvar/RCV003319992, http://www.ncbi.nlm.nih.gov/clinvar/RCV001098516, http://www.ncbi.nlm.nih.gov/clinvar/RCV001098517	CV_SIG_UNCERTAIN_SIGNIFICANCE					UNCERTAIN_SIGNIFICANCE	BS2, PM2, BS2, PM2	7.633E-12	1.253			#137750, #231300, #600975, #608695, #608696, #610535, #611274, #613085, #613086, #genemap2	myocilin	congenital glaucoma::glaucoma 1, open angle, A::glaucoma 3A::juvenile open angle glaucoma	MYOC encodes the protein myocilin, which is believed to have a role in cytoskeletal function. MYOC is expressed in many occular tissues, including the trabecular meshwork, and was revealed to be the trabecular meshwork glucocorticoid-inducible response protein (TIGR). The trabecular meshwork is a specialized eye tissue essential in regulating intraocular pressure, and mutations in MYOC have been identified as the cause of hereditary juvenile-onset open-angle glaucoma. [provided by RefSeq, Jul 2008]		PASS	AutosomalDominant
MYOC	SNP	1	171636101	171636101	C	T		NM_000261.2	p.Ala447Thr	c.1339G>A	3	het	EXONIC	NON_SYNONYMOUS	HIGH	0.0		70	-1	-1	1.1770653E-5				1.2996838E-5	0.0			0.3669254658385093	Uncertain	0.688	Uncertain			0.775951	Benign	0.235	Neutral	-2.41	Uncertain	0.01	Benign	5.17	Benign (Supporting)	0.254	Benign (Moderate)	-0.428892	Uncertain							http://www.ncbi.nlm.nih.gov/clinvar/RCV003219177	CV_SIG_UNCERTAIN_SIGNIFICANCE					POSSIBLY_PATHOGENIC_LOW	PM2, PM2	7.633E-12	1.253			#137750, #231300, #600975, #608695, #608696, #610535, #611274, #613085, #613086, #genemap2	myocilin	congenital glaucoma::glaucoma 1, open angle, A::glaucoma 3A::juvenile open angle glaucoma	MYOC encodes the protein myocilin, which is believed to have a role in cytoskeletal function. MYOC is expressed in many occular tissues, including the trabecular meshwork, and was revealed to be the trabecular meshwork glucocorticoid-inducible response protein (TIGR). The trabecular meshwork is a specialized eye tissue essential in regulating intraocular pressure, and mutations in MYOC have been identified as the cause of hereditary juvenile-onset open-angle glaucoma. [provided by RefSeq, Jul 2008]		PASS	AutosomalDominant
MYOC	SNP	1	171636403	171636403	C	G		NM_000261.2	p.Arg346Thr	c.1037G>C	3	het	EXONIC	NON_SYNONYMOUS	HIGH	0.0		22	-1	-1	1.2390224E-6				1.3680882E-6	0.0			0.6291149068322981	Uncertain	0.002	Benign (Moderate)			1.0		3.59	Neutral	-2.79	Uncertain	0.0	Benign	1.4	Benign (Supporting)	0.561	Uncertain	0.180102	Deleterious (Strong)							http://www.ncbi.nlm.nih.gov/clinvar/RCV002509858	CV_SIG_UNCERTAIN_SIGNIFICANCE					POSSIBLY_PATHOGENIC_LOW	PM2, PM2	7.633E-12	1.253			#137750, #231300, #600975, #608695, #608696, #610535, #611274, #613085, #613086, #genemap2	myocilin	congenital glaucoma::glaucoma 1, open angle, A::glaucoma 3A::juvenile open angle glaucoma	MYOC encodes the protein myocilin, which is believed to have a role in cytoskeletal function. MYOC is expressed in many occular tissues, including the trabecular meshwork, and was revealed to be the trabecular meshwork glucocorticoid-inducible response protein (TIGR). The trabecular meshwork is a specialized eye tissue essential in regulating intraocular pressure, and mutations in MYOC have been identified as the cause of hereditary juvenile-onset open-angle glaucoma. [provided by RefSeq, Jul 2008]		PASS	AutosomalDominant
MYOC	SNP	1	171636412	171636412	G	T		NM_000261.2	p.Thr343Asn	c.1028C>A	3	het	EXONIC	NON_SYNONYMOUS	HIGH	0.0		57	-1	-1									0.4232919254658385	Uncertain	0.013	Benign (Moderate)			1.0		1.295	Neutral	-2.76	Uncertain	0.0	Benign	2.89	Benign (Supporting)	0.32	Benign (Supporting)	-0.541201	Uncertain							http://www.ncbi.nlm.nih.gov/clinvar/RCV003307383	CV_SIG_UNCERTAIN_SIGNIFICANCE					POSSIBLY_PATHOGENIC_LOW	PM2, PM2	7.633E-12	1.253			#137750, #231300, #600975, #608695, #608696, #610535, #611274, #613085, #613086, #genemap2	myocilin	congenital glaucoma::glaucoma 1, open angle, A::glaucoma 3A::juvenile open angle glaucoma	MYOC encodes the protein myocilin, which is believed to have a role in cytoskeletal function. MYOC is expressed in many occular tissues, including the trabecular meshwork, and was revealed to be the trabecular meshwork glucocorticoid-inducible response protein (TIGR). The trabecular meshwork is a specialized eye tissue essential in regulating intraocular pressure, and mutations in MYOC have been identified as the cause of hereditary juvenile-onset open-angle glaucoma. [provided by RefSeq, Jul 2008]		PASS	AutosomalDominant
MYOC	SNP	1	171636416	171636416	T	C	rs764942545	NM_000261.2	p.Arg342Gly	c.1024A>G	3	het	EXONIC	NON_SYNONYMOUS	HIGH	0.0		68	-1	-1	6.3060753E-7			1.6483425E-5	6.840441E-7	0.0			0.6538819875776397	Uncertain	0.046	Benign (Moderate)			0.999932		2.265	Neutral	-2.36	Uncertain	0.0	Benign	1.98	Benign (Supporting)	0.59	Uncertain	-0.0189749	Deleterious (Moderate)							http://www.ncbi.nlm.nih.gov/clinvar/RCV003148605	CV_SIG_UNCERTAIN_SIGNIFICANCE					POSSIBLY_PATHOGENIC_LOW	PM2, PM2	7.633E-12	1.253			#137750, #231300, #600975, #608695, #608696, #610535, #611274, #613085, #613086, #genemap2	myocilin	congenital glaucoma::glaucoma 1, open angle, A::glaucoma 3A::juvenile open angle glaucoma	MYOC encodes the protein myocilin, which is believed to have a role in cytoskeletal function. MYOC is expressed in many occular tissues, including the trabecular meshwork, and was revealed to be the trabecular meshwork glucocorticoid-inducible response protein (TIGR). The trabecular meshwork is a specialized eye tissue essential in regulating intraocular pressure, and mutations in MYOC have been identified as the cause of hereditary juvenile-onset open-angle glaucoma. [provided by RefSeq, Jul 2008]		PASS	AutosomalDominant
MYOC	SNP	1	171636448	171636448	G	A	rs775982158	NM_000261.2	p.Ser331Leu	c.992C>T	3	het	EXONIC	NON_SYNONYMOUS	HIGH	0.0		99	-1	-1	2.3534165E-5			4.9474744E-5	2.462569E-5	1.3151838E-5			0.6137422360248448	Uncertain	0.052	Benign (Moderate)			1.0	Deleterious	0.695	Neutral	-2.7	Uncertain	0.01	Benign	-11.0	Benign (Supporting)	0.543	Uncertain	-0.106987	Deleterious (Moderate)							http://www.ncbi.nlm.nih.gov/clinvar/RCV000311074, http://www.ncbi.nlm.nih.gov/clinvar/RCV003233544, http://www.ncbi.nlm.nih.gov/clinvar/RCV000368089	CV_SIG_UNCERTAIN_SIGNIFICANCE					POSSIBLY_PATHOGENIC_LOW	PM2, PM2	7.633E-12	1.253			#137750, #231300, #600975, #608695, #608696, #610535, #611274, #613085, #613086, #genemap2	myocilin	congenital glaucoma::glaucoma 1, open angle, A::glaucoma 3A::juvenile open angle glaucoma	MYOC encodes the protein myocilin, which is believed to have a role in cytoskeletal function. MYOC is expressed in many occular tissues, including the trabecular meshwork, and was revealed to be the trabecular meshwork glucocorticoid-inducible response protein (TIGR). The trabecular meshwork is a specialized eye tissue essential in regulating intraocular pressure, and mutations in MYOC have been identified as the cause of hereditary juvenile-onset open-angle glaucoma. [provided by RefSeq, Jul 2008]		PASS	AutosomalDominant
MYOC	SNP	1	171638599	171638599	G	T	rs781655611	NM_000261.2	p.Thr243Asn	c.728C>A	2	het	EXONIC	NON_SYNONYMOUS	HIGH	0.0		92	-1	-1	3.7400962E-6			8.237233E-6	4.104624E-6	0.0			0.08653333333333334	Benign	0.594	Uncertain			1.0		-0.55	Neutral	-1.76	Uncertain	0.0	Benign	-6.94	Benign (Supporting)	0.082	Benign (Moderate)	-0.58951	Uncertain					4.67072497541259E-5	Benign	http://www.ncbi.nlm.nih.gov/clinvar/RCV000374266, http://www.ncbi.nlm.nih.gov/clinvar/RCV000282102, http://www.ncbi.nlm.nih.gov/clinvar/RCV003319980	CV_SIG_UNCERTAIN_SIGNIFICANCE					POSSIBLY_PATHOGENIC_LOW	BP4, PM2, BP4, PM2	7.633E-12	1.253			#137750, #231300, #600975, #608695, #608696, #610535, #611274, #613085, #613086, #genemap2	myocilin	congenital glaucoma::glaucoma 1, open angle, A::glaucoma 3A::juvenile open angle glaucoma	MYOC encodes the protein myocilin, which is believed to have a role in cytoskeletal function. MYOC is expressed in many occular tissues, including the trabecular meshwork, and was revealed to be the trabecular meshwork glucocorticoid-inducible response protein (TIGR). The trabecular meshwork is a specialized eye tissue essential in regulating intraocular pressure, and mutations in MYOC have been identified as the cause of hereditary juvenile-onset open-angle glaucoma. [provided by RefSeq, Jul 2008]		PASS	AutosomalDominant
MYOC	SNP	1	171638608	171638608	T	C		NM_000261.2	p.Glu240Gly	c.719A>G	2	het	EXONIC	NON_SYNONYMOUS	HIGH	0.0		53	-1	-1	3.7171358E-6				4.104433E-6	0.0			0.3250776397515528	Uncertain	0.067	Benign (Supporting)			1.0		2.295	Neutral	-1.83	Uncertain	0.01	Benign	1.2	Benign (Supporting)	0.205	Benign (Moderate)	-0.343469	Uncertain							http://www.ncbi.nlm.nih.gov/clinvar/RCV003148604	CV_SIG_UNCERTAIN_SIGNIFICANCE					POSSIBLY_PATHOGENIC_LOW	PM2, PM2	7.633E-12	1.253			#137750, #231300, #600975, #608695, #608696, #610535, #611274, #613085, #613086, #genemap2	myocilin	congenital glaucoma::glaucoma 1, open angle, A::glaucoma 3A::juvenile open angle glaucoma	MYOC encodes the protein myocilin, which is believed to have a role in cytoskeletal function. MYOC is expressed in many occular tissues, including the trabecular meshwork, and was revealed to be the trabecular meshwork glucocorticoid-inducible response protein (TIGR). The trabecular meshwork is a specialized eye tissue essential in regulating intraocular pressure, and mutations in MYOC have been identified as the cause of hereditary juvenile-onset open-angle glaucoma. [provided by RefSeq, Jul 2008]		PASS	AutosomalDominant
MYOC	SNP	1	171638705	171638705	C	A		NM_000261.2	p.Asp208Tyr	c.622G>T	2	het	EXONIC	NON_SYNONYMOUS	HIGH	0.0		75	-1	-1	6.1953494E-7				6.8407405E-7	0.0			0.40535714285714286	Uncertain					0.981637		2.08	Neutral			0.19	Splice-Altering / moderate	4.33	Benign (Supporting)	0.299	Benign (Moderate)	-0.30466	Deleterious (Supporting)							http://www.ncbi.nlm.nih.gov/clinvar/RCV003127214	CV_SIG_UNCERTAIN_SIGNIFICANCE					POSSIBLY_PATHOGENIC_LOW	PM2, PM2	7.633E-12	1.253			#137750, #231300, #600975, #608695, #608696, #610535, #611274, #613085, #613086, #genemap2	myocilin	congenital glaucoma::glaucoma 1, open angle, A::glaucoma 3A::juvenile open angle glaucoma	MYOC encodes the protein myocilin, which is believed to have a role in cytoskeletal function. MYOC is expressed in many occular tissues, including the trabecular meshwork, and was revealed to be the trabecular meshwork glucocorticoid-inducible response protein (TIGR). The trabecular meshwork is a specialized eye tissue essential in regulating intraocular pressure, and mutations in MYOC have been identified as the cause of hereditary juvenile-onset open-angle glaucoma. [provided by RefSeq, Jul 2008]		PASS	AutosomalDominant
MYOC	SNP	1	171652396	171652396	A	C		NM_000261.2	p.His72Gln	c.216T>G	1	het	EXONIC	NON_SYNONYMOUS	HIGH	0.0		93	-1	-1									0.11359999999999999	Benign	1.0	Uncertain			0.999662		-1.975	Neutral	0.49	Uncertain	0.0	Benign	0.828	Benign (Supporting)	0.111	Benign (Moderate)	-0.683258	Uncertain							http://www.ncbi.nlm.nih.gov/clinvar/RCV003320019	CV_SIG_UNCERTAIN_SIGNIFICANCE					POSSIBLY_PATHOGENIC_LOW	BP4, PM2, BP4, PM2	7.633E-12	1.253			#137750, #231300, #600975, #608695, #608696, #610535, #611274, #613085, #613086, #genemap2	myocilin	congenital glaucoma::glaucoma 1, open angle, A::glaucoma 3A::juvenile open angle glaucoma	MYOC encodes the protein myocilin, which is believed to have a role in cytoskeletal function. MYOC is expressed in many occular tissues, including the trabecular meshwork, and was revealed to be the trabecular meshwork glucocorticoid-inducible response protein (TIGR). The trabecular meshwork is a specialized eye tissue essential in regulating intraocular pressure, and mutations in MYOC have been identified as the cause of hereditary juvenile-onset open-angle glaucoma. [provided by RefSeq, Jul 2008]		PASS	AutosomalDominant
MYOC	SNP	1	171652454	171652454	A	G	rs200208925	NM_000261.2	p.Val53Ala	c.158T>C	1	het	EXONIC	NON_SYNONYMOUS	HIGH	0.0		99	-1	-1	1.3074226E-5			7.415953E-5	1.1628766E-5	2.6258436E-5			0.465139751552795	Uncertain	0.0	Benign (Moderate)			0.999941		2.97	Neutral	0.48	Uncertain	0.0	Benign	5.72	Benign (Supporting)	0.369	Benign (Supporting)	0.146176	Deleterious (Strong)							http://www.ncbi.nlm.nih.gov/clinvar/RCV001843365, http://www.ncbi.nlm.nih.gov/clinvar/RCV000778200	CV_SIG_UNCERTAIN_SIGNIFICANCE					POSSIBLY_PATHOGENIC_LOW	PM2, PM2	7.633E-12	1.253			#137750, #231300, #600975, #608695, #608696, #610535, #611274, #613085, #613086, #genemap2	myocilin	congenital glaucoma::glaucoma 1, open angle, A::glaucoma 3A::juvenile open angle glaucoma	MYOC encodes the protein myocilin, which is believed to have a role in cytoskeletal function. MYOC is expressed in many occular tissues, including the trabecular meshwork, and was revealed to be the trabecular meshwork glucocorticoid-inducible response protein (TIGR). The trabecular meshwork is a specialized eye tissue essential in regulating intraocular pressure, and mutations in MYOC have been identified as the cause of hereditary juvenile-onset open-angle glaucoma. [provided by RefSeq, Jul 2008]		PASS	AutosomalDominant
MYOC	SNP	1	171652574	171652574	G	A		NM_000261.2	p.Pro13Leu	c.38C>T	1	het	EXONIC	NON_SYNONYMOUS	HIGH	0.0		54	-1	-1									0.38742236024844723	Uncertain	0.108	Benign (Supporting)			1.0		1.6	Neutral	0.19	Uncertain	0.0	Benign	0.925	Benign (Supporting)	0.278	Benign (Moderate)	-0.268086	Deleterious (Supporting)							http://www.ncbi.nlm.nih.gov/clinvar/RCV002280342	CV_SIG_UNCERTAIN_SIGNIFICANCE					POSSIBLY_PATHOGENIC_LOW	PM2, PM2	7.633E-12	1.253			#137750, #231300, #600975, #608695, #608696, #610535, #611274, #613085, #613086, #genemap2	myocilin	congenital glaucoma::glaucoma 1, open angle, A::glaucoma 3A::juvenile open angle glaucoma	MYOC encodes the protein myocilin, which is believed to have a role in cytoskeletal function. MYOC is expressed in many occular tissues, including the trabecular meshwork, and was revealed to be the trabecular meshwork glucocorticoid-inducible response protein (TIGR). The trabecular meshwork is a specialized eye tissue essential in regulating intraocular pressure, and mutations in MYOC have been identified as the cause of hereditary juvenile-onset open-angle glaucoma. [provided by RefSeq, Jul 2008]		PASS	AutosomalDominant
MYOC	SNP	1	171652581	171652581	A	G		NM_000261.2	p.Phe11Leu	c.31T>C	1	het	EXONIC	NON_SYNONYMOUS	HIGH	0.0		35	-1	-1									0.038000000000000006	Benign	0.331	Benign (Supporting)			1.0		-0.345	Neutral	0.5	Uncertain	0.0	Benign	0.156	Benign (Supporting)	0.03	Benign (Moderate)	-0.649717	Uncertain							http://www.ncbi.nlm.nih.gov/clinvar/RCV001102465, http://www.ncbi.nlm.nih.gov/clinvar/RCV003233952, http://www.ncbi.nlm.nih.gov/clinvar/RCV001102464	CV_SIG_UNCERTAIN_SIGNIFICANCE					POSSIBLY_PATHOGENIC_LOW	BP4, PM2, BP4, PM2	7.633E-12	1.253			#137750, #231300, #600975, #608695, #608696, #610535, #611274, #613085, #613086, #genemap2	myocilin	congenital glaucoma::glaucoma 1, open angle, A::glaucoma 3A::juvenile open angle glaucoma	MYOC encodes the protein myocilin, which is believed to have a role in cytoskeletal function. MYOC is expressed in many occular tissues, including the trabecular meshwork, and was revealed to be the trabecular meshwork glucocorticoid-inducible response protein (TIGR). The trabecular meshwork is a specialized eye tissue essential in regulating intraocular pressure, and mutations in MYOC have been identified as the cause of hereditary juvenile-onset open-angle glaucoma. [provided by RefSeq, Jul 2008]		PASS	AutosomalDominant
MYOC	SNP	1	171652592	171652592	C	T	rs767625681	NM_000261.2	p.Arg7His	c.20G>A	1	het	EXONIC	NON_SYNONYMOUS	HIGH	0.0		73	-1	-1	1.6116008E-5			2.4837727E-5	1.7785414E-5	0.0			0.1024	Benign	0.314	Benign (Supporting)			1.0	Benign	0.0	Neutral	0.36	Uncertain	0.0	Benign	-8.59	Benign (Supporting)	0.099	Benign (Moderate)	-0.699546	Uncertain							http://www.ncbi.nlm.nih.gov/clinvar/RCV002280335	CV_SIG_UNCERTAIN_SIGNIFICANCE					POSSIBLY_PATHOGENIC_LOW	BP4, PM2, BP4, PM2	7.633E-12	1.253			#137750, #231300, #600975, #608695, #608696, #610535, #611274, #613085, #613086, #genemap2	myocilin	congenital glaucoma::glaucoma 1, open angle, A::glaucoma 3A::juvenile open angle glaucoma	MYOC encodes the protein myocilin, which is believed to have a role in cytoskeletal function. MYOC is expressed in many occular tissues, including the trabecular meshwork, and was revealed to be the trabecular meshwork glucocorticoid-inducible response protein (TIGR). The trabecular meshwork is a specialized eye tissue essential in regulating intraocular pressure, and mutations in MYOC have been identified as the cause of hereditary juvenile-onset open-angle glaucoma. [provided by RefSeq, Jul 2008]		PASS	AutosomalDominant
PTEN	SNP	10	87894020	87894020	C	T	rs1060503842	NM_000314.8		c.80-5C>T	2	het	SPLICE_REGION	OTHER	HIGH	0.0		10	-1	-1	4.3631485E-6				4.8204256E-6	0.0			0.12199999999999998	Benign											0.08	Uncertain											1.63686283929256E-5	Benign	http://www.ncbi.nlm.nih.gov/clinvar/RCV001027126, http://www.ncbi.nlm.nih.gov/clinvar/RCV001637034, http://www.ncbi.nlm.nih.gov/clinvar/RCV000474539	CV_SIG_UNCERTAIN_SIGNIFICANCE, CV_SIG_LIKELY_BENIGN, CV_CONFLICTING_INTERPRETATIONS_OF_PATHOGENICITY					POSSIBLY_PATHOGENIC_LOW	BP4, PM2, BP4, PM2	0.25651	0.507	3	0	#153480, #158350, #176807, #176920, #209850, #300147, #300704, #601518, #602759, #603688, #604370, #605309, #606854, #607174, #607248, #608656, #608658, #609299, #609558, #610321, #610997, #611100, #611868, #611928, #611955, #611958, #611959, #612242, #612359, #612555, #613028, #613029, #613030, #613031, #613032, #613033, #613399, #614291, #614731, #615106, #615107, #615108, #615109, #615513, #616005, #616858, #genemap2	phosphatase and tensin homolog	Bannayan-Riley-Ruvalcaba syndrome::Cowden disease::Cowden syndrome 1::Lhermitte-Duclos disease::PTEN hamartoma tumor syndrome::Proteus syndrome::Proteus-like syndrome::Squamous cell carcinoma of salivary glands::Squamous cell carcinoma of the hypopharynx::Squamous cell carcinoma of the nasal cavity and paranasal sinuses::Squamous cell carcinoma of the oropharynx::activated PI3K-delta syndrome::autism::bilateral frontoparietal polymicrogyria::brain glioma::familial meningioma::familial multiple meningioma::familial prostate carcinoma::glioma susceptibility::glioma susceptibility 2::hereditary breast ovarian cancer syndrome::juvenile polyposis of infancy::laryngeal squamous cell carcinoma::leiomyosarcoma::macrocephaly-autism syndrome::oral cavity squamous cell carcinoma::prostate cancer::renal cell carcinoma::segmental outgrowth-lipomatosis-arteriovenous malformation-epidermal nevus syndrome::squamous cell carcinoma of lip	This gene was identified as a tumor suppressor that is mutated in a large number of cancers at high frequency. The protein encoded by this gene is a phosphatidylinositol-3,4,5-trisphosphate 3-phosphatase. It contains a tensin like domain as well as a catalytic domain similar to that of the dual specificity protein tyrosine phosphatases. Unlike most of the protein tyrosine phosphatases, this protein preferentially dephosphorylates phosphoinositide substrates. It negatively regulates intracellular levels of phosphatidylinositol-3,4,5-trisphosphate in cells and functions as a tumor suppressor by negatively regulating AKT/PKB signaling pathway. The use of a non-canonical (CUG) upstream initiation site produces a longer isoform that initiates translation with a leucine, and is thought to be preferentially associated with the mitochondrial inner membrane. This longer isoform may help regulate energy metabolism in the mitochondria. A pseudogene of this gene is found on chromosome 9. Alternative splicing and the use of multiple translation start codons results in multiple transcript variants encoding different isoforms. [provided by RefSeq, Feb 2015]		PASS	AutosomalRecessive, AutosomalDominant, SomaticMosaicism
HNF1A	SNP	12	120994322	120994322	C	A	rs193922606	NM_000545.8	p.Pro291Gln	c.872C>A	4	hom	EXONIC	NON_SYNONYMOUS	HIGH	0.0		29	-1	-1	4.9734288E-5			3.579098E-5	5.2145657E-5	2.62819E-5			0.5317546583850932	Uncertain	0.022	Benign (Moderate)			0.800854				-4.23	Uncertain	0.0	Benign	4.67	Benign (Supporting)	0.447	Uncertain	-0.0274682	Deleterious (Moderate)							http://www.ncbi.nlm.nih.gov/clinvar/RCV001824164, http://www.ncbi.nlm.nih.gov/clinvar/RCV001036408, http://www.ncbi.nlm.nih.gov/clinvar/RCV001788404, http://www.ncbi.nlm.nih.gov/clinvar/RCV003151268	CV_SIG_UNCERTAIN_SIGNIFICANCE, CV_SIG_LIKELY_BENIGN					POSSIBLY_BENIGN	BP6, PP2, PM2, BP6, PP2, PM2	0.96115	0.33			#125850, #125851, #125853, #142330, #144700, #222100, #600496, #606391, #606392, #606394, #609812, #610508, #612225, #612520, #613370, #613375, #616329, #616511, #genemap2	HNF1 homeobox A	chromophobe renal cell carcinoma::clear cell papillary renal cell carcinoma::hepatic adenomas, familial::hereditary clear cell renal cell carcinoma::hyperinsulinism due to HNF1A deficiency::maturity-onset diabetes of the young::maturity-onset diabetes of the young type 3::mody-ov::monogenic diabetes::nonpapillary renal cell carcinoma::type 1 diabetes mellitus::type 1 diabetes mellitus 1::type 1 diabetes mellitus 20::type 2 diabetes mellitus	The protein encoded by this gene is a transcription factor required for the expression of several liver-specific genes. The encoded protein functions as a homodimer and binds to the inverted palindrome 5'-GTTAATNATTAAC-3'. Defects in this gene are a cause of maturity onset diabetes of the young type 3 (MODY3) and also can result in the appearance of hepatic adenomas. Alternative splicing results in multiple transcript variants encoding different isoforms. [provided by RefSeq, Apr 2015]		PASS	AutosomalRecessive, AutosomalDominant
BRCA2	SNP	13	32329474	32329474	T	G	rs80358891	NM_000059.4	p.Phe221Leu	c.663T>G	8	hom	EXONIC	NON_SYNONYMOUS	HIGH	0.0		83	-1	-1	3.1615243E-6				0.0	3.2846332E-5			0.3028726708074534	Uncertain	0.044	Benign (Moderate)			1.604E-4				5.87	Uncertain	0.0	Benign	4.12	Benign (Supporting)	0.179	Benign (Moderate)	-0.297324	Deleterious (Supporting)							http://www.ncbi.nlm.nih.gov/clinvar/RCV000132202, http://www.ncbi.nlm.nih.gov/clinvar/RCV000031640, http://www.ncbi.nlm.nih.gov/clinvar/RCV003460523, http://www.ncbi.nlm.nih.gov/clinvar/RCV001368968, http://www.ncbi.nlm.nih.gov/clinvar/RCV000759646, http://www.ncbi.nlm.nih.gov/clinvar/RCV000781125	CV_SIG_PATHOGENIC, CV_SIG_UNCERTAIN_SIGNIFICANCE, CV_SIG_LIKELY_BENIGN					POSSIBLY_BENIGN	BP6, PM2, BP6, PM2	2.3581E-25	0.635	3	0	#114480, #137800, #155255, #176807, #194070, #194071, #194090, #209850, #227645, #227646, #227650, #229154, #260350, #300147, #300514, #300704, #600048, #600901, #601363, #601518, #601583, #602759, #603467, #603688, #604370, #605365, #605724, #606856, #607248, #608656, #608658, #609053, #609054, #609299, #609558, #610321, #610832, #610997, #611100, #611868, #611928, #611955, #611958, #611959, #612555, #613028, #613029, #613030, #613031, #613032, #613033, #613347, #613348, #613390, #613399, #613951, #614082, #614083, #614291, #614320, #614731, #615272, #615619, #616435, #616806, #genemap2	BRCA2 DNA repair associated	Fanconi anemia::Fanconi anemia complementation group D1::Inherited cancer-predisposing syndrome due to biallelic BRCA2 mutations::Wilms tumor 1::autism::brain glioma::breast cancer::breast-ovarian cancer, familial, susceptibility to, 2::cholangiocarcinoma::classic medulloblastoma::desmoplastic/nodular medulloblastoma::familial pancreatic carcinoma::familial prostate carcinoma::glioblastoma::glioma susceptibility::glioma susceptibility 3::hereditary breast carcinoma::hereditary breast ovarian cancer syndrome::hereditary site-specific ovarian cancer syndrome::kidney Wilms tumor::medulloblastoma::medulloblastoma with extensive nodularity::pancreatic cancer, susceptibility to, 2::prostate cancer::sarcoma::tef-ov	Inherited mutations in BRCA1 and this gene, BRCA2, confer increased lifetime risk of developing breast or ovarian cancer. Both BRCA1 and BRCA2 are involved in maintenance of genome stability, specifically the homologous recombination pathway for double-strand DNA repair. The largest exon in both genes is exon 11, which harbors the most important and frequent mutations in breast cancer patients. The BRCA2 gene was found on chromosome 13q12.3 in human. The BRCA2 protein contains several copies of a 70 aa motif called the BRC motif, and these motifs mediate binding to the RAD51 recombinase which functions in DNA repair. BRCA2 is considered a tumor suppressor gene, as tumors with BRCA2 mutations generally exhibit loss of heterozygosity (LOH) of the wild-type allele. [provided by RefSeq, May 2020]		PASS	AutosomalRecessive, AutosomalDominant, SomaticMutation, SomaticMutation
DICER1	SNP	14	95096180	95096180	C	A	rs369465519	NM_177438.3	p.Gln1580His	c.4740G>T	23	hom	EXONIC	NON_SYNONYMOUS	HIGH	0.0		34	-1	-1	4.5829493E-5		7.688759E-5	3.294893E-5	4.8567465E-5	1.9708317E-5			0.7146067415730337	Deleterious	0.01	Benign (Moderate)			0.999998		2.395	Neutral	-2.05	Uncertain	0.0	Benign	3.63	Benign (Supporting)	0.696	Deleterious (Supporting)	0.329018	Deleterious (Strong)							http://www.ncbi.nlm.nih.gov/clinvar/RCV002461208, http://www.ncbi.nlm.nih.gov/clinvar/RCV000574285, http://www.ncbi.nlm.nih.gov/clinvar/RCV000468344, http://www.ncbi.nlm.nih.gov/clinvar/RCV001201139	CV_SIG_UNCERTAIN_SIGNIFICANCE, CV_SIG_LIKELY_BENIGN					UNCERTAIN_SIGNIFICANCE	BP6, PP2, PM2, PP3, BP6, PP2, PM2, PP3	1.0	0.166	3	0	#138800, #180295, #268210, #601200, #618272, #genemap2	dicer 1, ribonuclease III	DICER1 syndrome::Familial multinodular goiter::Gynandroblastoma::Maligant granulosa cell tumor of the ovary::Malignant Sertoli-Leydig cell tumor of the ovary::RHABDOMYOSARCOMA, EMBRYONAL, 2::embryonal rhabdomyosarcoma::global developmental delay - lung cysts - overgrowth - Wilms tumor syndrome::goiter, multinodular 1, with or without Sertoli-Leydig cell tumors::pleuropulmonary blastoma::pp-blastoma	This gene encodes a protein possessing an RNA helicase motif containing a DEXH box in its amino terminus and an RNA motif in the carboxy terminus. The encoded protein functions as a ribonuclease and is required by the RNA interference and small temporal RNA (stRNA) pathways to produce the active small RNA component that represses gene expression. This protein also acts as a strong antiviral agent with activity against RNA viruses, including the Zika and SARS-CoV-2 viruses. Alternative splicing results in multiple transcript variants. [provided by RefSeq, Jul 2021]		PASS	AutosomalDominant
CDH1	SNP	16	68738353	68738353	G	C	rs876660131	NM_004360.5	p.Glu35Asp	c.105G>C	2	het	EXONIC	NON_SYNONYMOUS	HIGH	0.0		61	-1	-1	1.2892096E-6				1.4295946E-6	0.0			0.026800000000000004	Benign	0.563	Uncertain			0.873512	Deleterious	0.56	Neutral	0.93	Uncertain	0.0	Benign	1.46	Benign (Supporting)	0.018	Benign (Moderate)	-0.650784	Uncertain							http://www.ncbi.nlm.nih.gov/clinvar/RCV000478504, http://www.ncbi.nlm.nih.gov/clinvar/RCV000691907, http://www.ncbi.nlm.nih.gov/clinvar/RCV000562387, http://www.ncbi.nlm.nih.gov/clinvar/RCV003328365	CV_SIG_UNCERTAIN_SIGNIFICANCE					POSSIBLY_PATHOGENIC_LOW	BP4, PM2, BP4, PM2	0.14631	0.43	3	0	#114480, #119570, #119580, #129400, #137215, #167000, #176807, #225060, #300147, #300704, #600048, #600625, #601518, #602759, #603688, #604370, #605365, #608089, #608656, #608658, #608864, #608874, #609299, #609558, #610321, #610997, #611100, #611868, #611928, #611955, #611958, #611959, #612555, #613399, #613705, #614731, #616788, #genemap2	cadherin 1	Blepharo-cheiro-dontic syndrome::blepharocheilodontic syndrome::blepharocheilodontic syndrome 1::breast cancer::cleft lip/palate::cleft soft palate::endometrial cancer::familial ovarian cancer::familial prostate carcinoma::hereditary breast carcinoma::hereditary diffuse gastric adenocarcinoma::hereditary nonpolyposis colon cancer::ovarian cancer::prostate cancer	This gene encodes a classical cadherin of the cadherin superfamily. Alternative splicing results in multiple transcript variants, at least one of which encodes a preproprotein that is proteolytically processed to generate the mature glycoprotein. This calcium-dependent cell-cell adhesion protein is comprised of five extracellular cadherin repeats, a transmembrane region and a highly conserved cytoplasmic tail. Mutations in this gene are correlated with gastric, breast, colorectal, thyroid and ovarian cancer. Loss of function of this gene is thought to contribute to cancer progression by increasing proliferation, invasion, and/or metastasis. The ectodomain of this protein mediates bacterial adhesion to mammalian cells and the cytoplasmic domain is required for internalization. This gene is present in a gene cluster with other members of the cadherin family on chromosome 16. [provided by RefSeq, Nov 2015]		PASS	AutosomalDominant, SomaticMutation, SomaticMutation
CDH1	SNP	16	68808696	68808696	A	G	rs1555515244	NM_004360.5	p.Lys179Glu	c.535A>G	5	het	EXONIC	NON_SYNONYMOUS	HIGH	0.0		46	-1	-1									0.5753105590062111	Uncertain	0.003	Benign (Moderate)			1.0		2.55	Neutral	-0.4	Uncertain	0.0	Benign	5.78	Benign (Supporting)	0.498	Uncertain	0.0240757	Deleterious (Strong)							http://www.ncbi.nlm.nih.gov/clinvar/RCV000588871, http://www.ncbi.nlm.nih.gov/clinvar/RCV003328435, http://www.ncbi.nlm.nih.gov/clinvar/RCV000736292	CV_SIG_UNCERTAIN_SIGNIFICANCE					POSSIBLY_PATHOGENIC_LOW	PM2, PM2	0.14631	0.43	3	0	#114480, #119570, #119580, #129400, #137215, #167000, #176807, #225060, #300147, #300704, #600048, #600625, #601518, #602759, #603688, #604370, #605365, #608089, #608656, #608658, #608864, #608874, #609299, #609558, #610321, #610997, #611100, #611868, #611928, #611955, #611958, #611959, #612555, #613399, #613705, #614731, #616788, #genemap2	cadherin 1	Blepharo-cheiro-dontic syndrome::blepharocheilodontic syndrome::blepharocheilodontic syndrome 1::breast cancer::cleft lip/palate::cleft soft palate::endometrial cancer::familial ovarian cancer::familial prostate carcinoma::hereditary breast carcinoma::hereditary diffuse gastric adenocarcinoma::hereditary nonpolyposis colon cancer::ovarian cancer::prostate cancer	This gene encodes a classical cadherin of the cadherin superfamily. Alternative splicing results in multiple transcript variants, at least one of which encodes a preproprotein that is proteolytically processed to generate the mature glycoprotein. This calcium-dependent cell-cell adhesion protein is comprised of five extracellular cadherin repeats, a transmembrane region and a highly conserved cytoplasmic tail. Mutations in this gene are correlated with gastric, breast, colorectal, thyroid and ovarian cancer. Loss of function of this gene is thought to contribute to cancer progression by increasing proliferation, invasion, and/or metastasis. The ectodomain of this protein mediates bacterial adhesion to mammalian cells and the cytoplasmic domain is required for internalization. This gene is present in a gene cluster with other members of the cadherin family on chromosome 16. [provided by RefSeq, Nov 2015]		PASS	AutosomalDominant, SomaticMutation, SomaticMutation
CDH1	SNP	16	68808765	68808765	G	C	rs546716073	NM_004360.5	p.Val202Leu	c.604G>C	5	het	EXONIC	NON_SYNONYMOUS	HIGH	0.0		78	-1	-1	6.1952113E-7				6.840675E-7	0.0			0.06693333333333334	Benign	0.162	Benign (Supporting)			1.0	Deleterious	0.91	Neutral	0.73	Uncertain	0.0	Benign	1.44	Benign (Supporting)	0.061	Benign (Moderate)	-0.550409	Uncertain							http://www.ncbi.nlm.nih.gov/clinvar/RCV000216760, http://www.ncbi.nlm.nih.gov/clinvar/RCV000505993, http://www.ncbi.nlm.nih.gov/clinvar/RCV000991094, http://www.ncbi.nlm.nih.gov/clinvar/RCV003328283	CV_SIG_UNCERTAIN_SIGNIFICANCE					POSSIBLY_PATHOGENIC_LOW	BP4, PM2, BP4, PM2	0.14631	0.43	3	0	#114480, #119570, #119580, #129400, #137215, #167000, #176807, #225060, #300147, #300704, #600048, #600625, #601518, #602759, #603688, #604370, #605365, #608089, #608656, #608658, #608864, #608874, #609299, #609558, #610321, #610997, #611100, #611868, #611928, #611955, #611958, #611959, #612555, #613399, #613705, #614731, #616788, #genemap2	cadherin 1	Blepharo-cheiro-dontic syndrome::blepharocheilodontic syndrome::blepharocheilodontic syndrome 1::breast cancer::cleft lip/palate::cleft soft palate::endometrial cancer::familial ovarian cancer::familial prostate carcinoma::hereditary breast carcinoma::hereditary diffuse gastric adenocarcinoma::hereditary nonpolyposis colon cancer::ovarian cancer::prostate cancer	This gene encodes a classical cadherin of the cadherin superfamily. Alternative splicing results in multiple transcript variants, at least one of which encodes a preproprotein that is proteolytically processed to generate the mature glycoprotein. This calcium-dependent cell-cell adhesion protein is comprised of five extracellular cadherin repeats, a transmembrane region and a highly conserved cytoplasmic tail. Mutations in this gene are correlated with gastric, breast, colorectal, thyroid and ovarian cancer. Loss of function of this gene is thought to contribute to cancer progression by increasing proliferation, invasion, and/or metastasis. The ectodomain of this protein mediates bacterial adhesion to mammalian cells and the cytoplasmic domain is required for internalization. This gene is present in a gene cluster with other members of the cadherin family on chromosome 16. [provided by RefSeq, Nov 2015]		PASS	AutosomalDominant, SomaticMutation, SomaticMutation
CDH1	SNP	16	68815557	68815557	G	A	rs876659762	NM_004360.5	p.Ala455Thr	c.1363G>A	10	het	EXONIC	NON_SYNONYMOUS	HIGH	0.0		21	-1	-1									0.06786666666666667	Benign	0.519	Benign (Supporting)			1.0		-1.01	Neutral	0.62	Uncertain	0.02	Benign	-2.33	Benign (Supporting)	0.062	Benign (Moderate)	-0.671767	Uncertain							http://www.ncbi.nlm.nih.gov/clinvar/RCV000571045, http://www.ncbi.nlm.nih.gov/clinvar/RCV000702799, http://www.ncbi.nlm.nih.gov/clinvar/RCV003328414	CV_SIG_UNCERTAIN_SIGNIFICANCE, CV_SIG_LIKELY_BENIGN, CV_CONFLICTING_INTERPRETATIONS_OF_PATHOGENICITY					POSSIBLY_PATHOGENIC_LOW	BP4, PM2, BP4, PM2	0.14631	0.43	3	0	#114480, #119570, #119580, #129400, #137215, #167000, #176807, #225060, #300147, #300704, #600048, #600625, #601518, #602759, #603688, #604370, #605365, #608089, #608656, #608658, #608864, #608874, #609299, #609558, #610321, #610997, #611100, #611868, #611928, #611955, #611958, #611959, #612555, #613399, #613705, #614731, #616788, #genemap2	cadherin 1	Blepharo-cheiro-dontic syndrome::blepharocheilodontic syndrome::blepharocheilodontic syndrome 1::breast cancer::cleft lip/palate::cleft soft palate::endometrial cancer::familial ovarian cancer::familial prostate carcinoma::hereditary breast carcinoma::hereditary diffuse gastric adenocarcinoma::hereditary nonpolyposis colon cancer::ovarian cancer::prostate cancer	This gene encodes a classical cadherin of the cadherin superfamily. Alternative splicing results in multiple transcript variants, at least one of which encodes a preproprotein that is proteolytically processed to generate the mature glycoprotein. This calcium-dependent cell-cell adhesion protein is comprised of five extracellular cadherin repeats, a transmembrane region and a highly conserved cytoplasmic tail. Mutations in this gene are correlated with gastric, breast, colorectal, thyroid and ovarian cancer. Loss of function of this gene is thought to contribute to cancer progression by increasing proliferation, invasion, and/or metastasis. The ectodomain of this protein mediates bacterial adhesion to mammalian cells and the cytoplasmic domain is required for internalization. This gene is present in a gene cluster with other members of the cadherin family on chromosome 16. [provided by RefSeq, Nov 2015]		PASS	AutosomalDominant, SomaticMutation, SomaticMutation
TP53	SNP	17	7673582	7673582	G	T	rs772773208	NM_000546.6	p.Pro316Thr	c.946C>A	9	het	EXONIC	NON_SYNONYMOUS	HIGH	0.0		36	-1	-1	3.1014117E-6			8.236419E-6	2.7361914E-6	6.5722884E-6			0.5138198757763974	Uncertain	0.099	Benign (Supporting)			1.0		1.905	Neutral	-6.59	Uncertain	0.0	Benign	2.95	Benign (Supporting)	0.426	Uncertain	-0.0226052	Deleterious (Moderate)							http://www.ncbi.nlm.nih.gov/clinvar/RCV000467467, http://www.ncbi.nlm.nih.gov/clinvar/RCV001723802, http://www.ncbi.nlm.nih.gov/clinvar/RCV000235672, http://www.ncbi.nlm.nih.gov/clinvar/RCV000215470	CV_SIG_UNCERTAIN_SIGNIFICANCE					POSSIBLY_PATHOGENIC_LOW	PS3, PM2, BS3, PS3, PM2, BS3	0.53235	0.469	3	0	#109543, #114480, #114500, #114550, #137800, #151400, #151623, #161550, #182280, #187950, #202300, #259500, #260350, #260500, #268210, #268220, #600048, #601977, #604370, #605365, #606856, #607107, #609265, #609266, #609630, #612555, #612557, #612558, #612559, #613029, #613347, #613348, #613399, #614291, #614320, #614521, #614740, #616568, #617075, #618165, #genemap2	tumor protein p53	B-cell chronic lymphocytic leukemia::B-lymphoblastic leukemia/lymphoma with recurrent genetic abnormality::Li-Fraumeni syndrome::Li-Fraumeni syndrome 1::adrenal cortex carcinoma::adrenocortical carcinoma, hereditary::adult hepatocellular carcinoma::alveolar rhabdomyosarcoma::anaplastic oligodendroglioma::astrocytic tumor::basal cell carcinoma, susceptibility to, 7::bone marrow failure syndrome 5::bone osteosarcoma::breast cancer::childhood pleomorphic rhabdomyosarcoma::choroid plexus carcinoma::choroid plexus papilloma::colorectal cancer::embryonal rhabdomyosarcoma::ependymal tumor::essential thrombocythemia::familial ovarian cancer::familial pancreatic carcinoma::giant cell glioblastoma::glioblastoma::glioma susceptibility 1::gliosarcoma::hepatoblastoma::hepatocellular carcinoma::hereditary breast carcinoma::hereditary breast ovarian cancer syndrome::malignant pancreatic neoplasm::nasopharyngeal carcinoma::nasopharyngeal carcinoma, susceptibility to, 1::oligodendroglioma::osteosarcoma::pleomorphic rhabdomyosarcoma::sarcoma::small cell lung carcinoma	This gene encodes a tumor suppressor protein containing transcriptional activation, DNA binding, and oligomerization domains. The encoded protein responds to diverse cellular stresses to regulate expression of target genes, thereby inducing cell cycle arrest, apoptosis, senescence, DNA repair, or changes in metabolism. Mutations in this gene are associated with a variety of human cancers, including hereditary cancers such as Li-Fraumeni syndrome. Alternative splicing of this gene and the use of alternate promoters result in multiple transcript variants and isoforms. Additional isoforms have also been shown to result from the use of alternate translation initiation codons from identical transcript variants (PMIDs: 12032546, 20937277). [provided by RefSeq, Dec 2016]		PASS	AutosomalRecessive, AutosomalDominant, SomaticMutation, SomaticMutation
TP53	SNP	17	7676155	7676155	G	C	rs587782769	NM_000546.6	p.Pro72Ala	c.214C>G	4	het	EXONIC	NON_SYNONYMOUS	HIGH	0.0		34	-1	-1	6.8386394E-6			8.267332E-6	6.157846E-6	1.3147861E-5			0.42243788819875777	Uncertain	0.353	Benign (Supporting)			1.0	Benign	0.46	Neutral	-5.69	Uncertain	0.0	Benign	0.238	Benign (Supporting)	0.319	Benign (Supporting)	-0.215412	Deleterious (Supporting)							http://www.ncbi.nlm.nih.gov/clinvar/RCV000478624, http://www.ncbi.nlm.nih.gov/clinvar/RCV000473980, http://www.ncbi.nlm.nih.gov/clinvar/RCV000132297, http://www.ncbi.nlm.nih.gov/clinvar/RCV000409340	CV_SIG_UNCERTAIN_SIGNIFICANCE					POSSIBLY_PATHOGENIC_LOW	PM2, PM2	0.53235	0.469	3	0	#109543, #114480, #114500, #114550, #137800, #151400, #151623, #161550, #182280, #187950, #202300, #259500, #260350, #260500, #268210, #268220, #600048, #601977, #604370, #605365, #606856, #607107, #609265, #609266, #609630, #612555, #612557, #612558, #612559, #613029, #613347, #613348, #613399, #614291, #614320, #614521, #614740, #616568, #617075, #618165, #genemap2	tumor protein p53	B-cell chronic lymphocytic leukemia::B-lymphoblastic leukemia/lymphoma with recurrent genetic abnormality::Li-Fraumeni syndrome::Li-Fraumeni syndrome 1::adrenal cortex carcinoma::adrenocortical carcinoma, hereditary::adult hepatocellular carcinoma::alveolar rhabdomyosarcoma::anaplastic oligodendroglioma::astrocytic tumor::basal cell carcinoma, susceptibility to, 7::bone marrow failure syndrome 5::bone osteosarcoma::breast cancer::childhood pleomorphic rhabdomyosarcoma::choroid plexus carcinoma::choroid plexus papilloma::colorectal cancer::embryonal rhabdomyosarcoma::ependymal tumor::essential thrombocythemia::familial ovarian cancer::familial pancreatic carcinoma::giant cell glioblastoma::glioblastoma::glioma susceptibility 1::gliosarcoma::hepatoblastoma::hepatocellular carcinoma::hereditary breast carcinoma::hereditary breast ovarian cancer syndrome::malignant pancreatic neoplasm::nasopharyngeal carcinoma::nasopharyngeal carcinoma, susceptibility to, 1::oligodendroglioma::osteosarcoma::pleomorphic rhabdomyosarcoma::sarcoma::small cell lung carcinoma	This gene encodes a tumor suppressor protein containing transcriptional activation, DNA binding, and oligomerization domains. The encoded protein responds to diverse cellular stresses to regulate expression of target genes, thereby inducing cell cycle arrest, apoptosis, senescence, DNA repair, or changes in metabolism. Mutations in this gene are associated with a variety of human cancers, including hereditary cancers such as Li-Fraumeni syndrome. Alternative splicing of this gene and the use of alternate promoters result in multiple transcript variants and isoforms. Additional isoforms have also been shown to result from the use of alternate translation initiation codons from identical transcript variants (PMIDs: 12032546, 20937277). [provided by RefSeq, Dec 2016]		PASS	AutosomalRecessive, AutosomalDominant, SomaticMutation, SomaticMutation
TP53	SNP	17	7676163	7676163	G	C	rs756233241	NM_000546.6	p.Ala69Gly	c.206C>G	4	het	EXONIC	NON_SYNONYMOUS	HIGH	0.0		52	-1	-1									0.3720496894409938	Uncertain	0.086	Benign (Supporting)			1.0		1.795	Neutral	-5.8	Uncertain	0.13	Uncertain	-0.936	Benign (Supporting)	0.26	Benign (Moderate)	-0.161208	Deleterious (Supporting)							http://www.ncbi.nlm.nih.gov/clinvar/RCV000991140, http://www.ncbi.nlm.nih.gov/clinvar/RCV000222309	CV_SIG_UNCERTAIN_SIGNIFICANCE, CV_SIG_LIKELY_BENIGN					POSSIBLY_PATHOGENIC_LOW	PS3, PM2, BS3, PS3, PM2, BS3	0.53235	0.469	3	0	#109543, #114480, #114500, #114550, #137800, #151400, #151623, #161550, #182280, #187950, #202300, #259500, #260350, #260500, #268210, #268220, #600048, #601977, #604370, #605365, #606856, #607107, #609265, #609266, #609630, #612555, #612557, #612558, #612559, #613029, #613347, #613348, #613399, #614291, #614320, #614521, #614740, #616568, #617075, #618165, #genemap2	tumor protein p53	B-cell chronic lymphocytic leukemia::B-lymphoblastic leukemia/lymphoma with recurrent genetic abnormality::Li-Fraumeni syndrome::Li-Fraumeni syndrome 1::adrenal cortex carcinoma::adrenocortical carcinoma, hereditary::adult hepatocellular carcinoma::alveolar rhabdomyosarcoma::anaplastic oligodendroglioma::astrocytic tumor::basal cell carcinoma, susceptibility to, 7::bone marrow failure syndrome 5::bone osteosarcoma::breast cancer::childhood pleomorphic rhabdomyosarcoma::choroid plexus carcinoma::choroid plexus papilloma::colorectal cancer::embryonal rhabdomyosarcoma::ependymal tumor::essential thrombocythemia::familial ovarian cancer::familial pancreatic carcinoma::giant cell glioblastoma::glioblastoma::glioma susceptibility 1::gliosarcoma::hepatoblastoma::hepatocellular carcinoma::hereditary breast carcinoma::hereditary breast ovarian cancer syndrome::malignant pancreatic neoplasm::nasopharyngeal carcinoma::nasopharyngeal carcinoma, susceptibility to, 1::oligodendroglioma::osteosarcoma::pleomorphic rhabdomyosarcoma::sarcoma::small cell lung carcinoma	This gene encodes a tumor suppressor protein containing transcriptional activation, DNA binding, and oligomerization domains. The encoded protein responds to diverse cellular stresses to regulate expression of target genes, thereby inducing cell cycle arrest, apoptosis, senescence, DNA repair, or changes in metabolism. Mutations in this gene are associated with a variety of human cancers, including hereditary cancers such as Li-Fraumeni syndrome. Alternative splicing of this gene and the use of alternate promoters result in multiple transcript variants and isoforms. Additional isoforms have also been shown to result from the use of alternate translation initiation codons from identical transcript variants (PMIDs: 12032546, 20937277). [provided by RefSeq, Dec 2016]		PASS	AutosomalRecessive, AutosomalDominant, SomaticMutation, SomaticMutation
BRCA1	SNP	17	43092449	43092449	G	A	rs80357049	NM_007294.4	p.Arg1028Cys	c.3082C>T	10	hom	EXONIC	NON_SYNONYMOUS	HIGH	0.0		76	-1	-1	3.158998E-5			2.4720657E-5	3.352316E-5	1.3162918E-5			0.4412267080745342	Uncertain	0.108	Benign (Supporting)			1.0		-0.345	Neutral	-1.0	Uncertain	0.0	Benign	5.09	Benign (Supporting)	0.341	Benign (Supporting)	-0.194466	Deleterious (Supporting)							http://www.ncbi.nlm.nih.gov/clinvar/RCV000165900, http://www.ncbi.nlm.nih.gov/clinvar/RCV000031087, http://www.ncbi.nlm.nih.gov/clinvar/RCV000442663, http://www.ncbi.nlm.nih.gov/clinvar/RCV001705615, http://www.ncbi.nlm.nih.gov/clinvar/RCV000048066	CV_SIG_UNCERTAIN_SIGNIFICANCE, CV_SIG_LIKELY_BENIGN, CV_SIG_BENIGN, CV_CONFLICTING_INTERPRETATIONS_OF_PATHOGENICITY					POSSIBLY_BENIGN	BP6, PM2, BP6, PM2	9.2157E-29	0.915	3	0	#114480, #176807, #227645, #227646, #227650, #229154, #260350, #300514, #600048, #600901, #601893, #603467, #604370, #605365, #606856, #609053, #609054, #610832, #612555, #613347, #613348, #613390, #613399, #613951, #614082, #614083, #614291, #614320, #615272, #615619, #616435, #616579, #617883, #genemap2	BRCA1 DNA repair associated	BREAST-OVARIAN CANCER, FAMILIAL, 1::Fanconi anemia::Fanconi anemia, complementation group S::breast-ovarian cancer, familial, susceptibility to, 1::cholangiocarcinoma::familial pancreatic carcinoma::familial prostate carcinoma::hereditary breast carcinoma::hereditary breast ovarian cancer syndrome::hereditary site-specific ovarian cancer syndrome::intellectual disability::pancreatic cancer, susceptibility to, 4::primary peritoneal carcinoma	This gene encodes a 190 kD nuclear phosphoprotein that plays a role in maintaining genomic stability, and it also acts as a tumor suppressor. The BRCA1 gene contains 22 exons spanning about 110 kb of DNA. The encoded protein combines with other tumor suppressors, DNA damage sensors, and signal transducers to form a large multi-subunit protein complex known as the BRCA1-associated genome surveillance complex (BASC). This gene product associates with RNA polymerase II, and through the C-terminal domain, also interacts with histone deacetylase complexes. This protein thus plays a role in transcription, DNA repair of double-stranded breaks, and recombination. Mutations in this gene are responsible for approximately 40% of inherited breast cancers and more than 80% of inherited breast and ovarian cancers. Alternative splicing plays a role in modulating the subcellular localization and physiological function of this gene. Many alternatively spliced transcript variants, some of which are disease-associated mutations, have been described for this gene, but the full-length natures of only some of these variants has been described. A related pseudogene, which is also located on chromosome 17, has been identified. [provided by RefSeq, May 2020]		PASS	AutosomalRecessive, AutosomalDominant, Multifactorial
ITGA2B	SNP	17	44380046	44380046	C	T	rs146382550	NM_000419.5	p.Gly570Arg	c.1708G>A	17	het	EXONIC	NON_SYNONYMOUS	HIGH	0.0		68	-1	-1	1.2788955E-4		3.079766E-4	1.4944209E-4	1.2315338E-4	1.7071793E-4			0.03333333333333334	Benign	1.0	Uncertain			1.0	Deleterious	0.505	Neutral	0.96	Uncertain	0.04	Benign	0.199	Benign (Supporting)	0.025	Benign (Moderate)	-0.671188	Uncertain							http://www.ncbi.nlm.nih.gov/clinvar/RCV001128232	CV_SIG_UNCERTAIN_SIGNIFICANCE					UNCERTAIN_SIGNIFICANCE	BP4, PP2, BP4, PP2	1.5205E-16	0.756			#187800, #273800, #613112, #615193, #genemap2	integrin subunit alpha 2b	Glanzmann thrombasthenia::Glanzmann thrombasthenia 1::Glanzmann's thrombasthenia::autosomal dominant macrothrombocytopenia::fetal and neonatal alloimmune thrombocytopenia::platelet-type bleeding disorder 16	This gene encodes a member of the integrin alpha chain family of proteins. The encoded preproprotein is proteolytically processed to generate light and heavy chains that associate through disulfide linkages to form a subunit of the alpha-IIb/beta-3 integrin cell adhesion receptor. This receptor plays a crucial role in the blood coagulation system, by mediating platelet aggregation. Mutations in this gene are associated with platelet-type bleeding disorders, which are characterized by a failure of platelet aggregation, including Glanzmann thrombasthenia. [provided by RefSeq, Jan 2016]		PASS	AutosomalRecessive, AutosomalDominant
LDLR	SNP	19	11089606	11089606	G	A	rs147509697	NM_000527.5	p.Gly20Arg	c.58G>A	1	het	EXONIC	NON_SYNONYMOUS	HIGH	0.0		85	-1	-1	4.315758E-4		6.9241424E-4	0.0010459425	4.2266122E-4	5.1228836E-4			0.6265527950310559	Uncertain	0.002	Benign (Moderate)			1.0		1.72	Neutral	-2.61	Uncertain	0.0	Benign	0.318	Benign (Supporting)	0.558	Uncertain	0.0118394	Deleterious (Moderate)							http://www.ncbi.nlm.nih.gov/clinvar/RCV000771169, http://www.ncbi.nlm.nih.gov/clinvar/RCV000161949, http://www.ncbi.nlm.nih.gov/clinvar/RCV000609054, http://www.ncbi.nlm.nih.gov/clinvar/RCV000211611, http://www.ncbi.nlm.nih.gov/clinvar/RCV003952707, http://www.ncbi.nlm.nih.gov/clinvar/RCV002354338, http://www.ncbi.nlm.nih.gov/clinvar/RCV002051665	CV_SIG_PATHOGENIC, CV_SIG_UNCERTAIN_SIGNIFICANCE, CV_SIG_LIKELY_BENIGN, CV_SIG_BENIGN, CV_SIG_NOT_PROVIDED					POSSIBLY_BENIGN	BP6, PP2, PM2, BP6, PP2, PM2	9.841E-24	1.128	3	0	#143890, #209850, #602247, #603813, #genemap2	low density lipoprotein receptor	Hypercholesterolaemia, autosomal dominant::NON RARE IN EUROPE: Heterozygous familial hypercholesterolemia::autism::familial hypercholesterolemia::homozygous familial hypercholesterolemia::hypercholesterolemia, familial, 1	The low density lipoprotein receptor (LDLR) gene family consists of cell surface proteins involved in receptor-mediated endocytosis of specific ligands. The encoded protein is normally bound at the cell membrane, where it binds low density lipoprotein/cholesterol and is taken into the cell. Lysosomes release the cholesterol, which is made available for repression of microsomal enzyme 3-hydroxy-3-methylglutaryl coenzyme A (HMG CoA) reductase, the rate-limiting step in cholesterol synthesis. At the same time, a reciprocal stimulation of cholesterol ester synthesis takes place. Mutations in this gene cause the autosomal dominant disorder, familial hypercholesterolemia. Alternate splicing results in multiple transcript variants.[provided by RefSeq, May 2022]		PASS	AutosomalRecessive, AutosomalDominant
LDLR	SNP	19	11123264	11123264	G	A	rs137853963	NM_000527.5	p.Arg744Gln	c.2231G>A	15	hom	EXONIC	NON_SYNONYMOUS	HIGH	0.0		83	-1	-1	9.3080394E-4			8.1649487E-4	9.591138E-4	6.636005E-4			0.3985248447204969	Uncertain	0.17	Benign (Supporting)			1.0	Benign	0.0	Neutral	-2.63	Uncertain	0.03	Benign	-6.84	Benign (Supporting)	0.291	Benign (Moderate)	-0.356944	Uncertain							http://www.ncbi.nlm.nih.gov/clinvar/RCV001082553, http://www.ncbi.nlm.nih.gov/clinvar/RCV002426620, http://www.ncbi.nlm.nih.gov/clinvar/RCV000058922, http://www.ncbi.nlm.nih.gov/clinvar/RCV001698956, http://www.ncbi.nlm.nih.gov/clinvar/RCV000172965	CV_SIG_LIKELY_PATHOGENIC, CV_SIG_UNCERTAIN_SIGNIFICANCE, CV_SIG_LIKELY_BENIGN, CV_SIG_BENIGN, CV_SIG_NOT_PROVIDED					POSSIBLY_BENIGN	BP6, PP2, BP6, PP2	9.841E-24	1.128	3	0	#143890, #209850, #602247, #603813, #genemap2	low density lipoprotein receptor	Hypercholesterolaemia, autosomal dominant::NON RARE IN EUROPE: Heterozygous familial hypercholesterolemia::autism::familial hypercholesterolemia::homozygous familial hypercholesterolemia::hypercholesterolemia, familial, 1	The low density lipoprotein receptor (LDLR) gene family consists of cell surface proteins involved in receptor-mediated endocytosis of specific ligands. The encoded protein is normally bound at the cell membrane, where it binds low density lipoprotein/cholesterol and is taken into the cell. Lysosomes release the cholesterol, which is made available for repression of microsomal enzyme 3-hydroxy-3-methylglutaryl coenzyme A (HMG CoA) reductase, the rate-limiting step in cholesterol synthesis. At the same time, a reciprocal stimulation of cholesterol ester synthesis takes place. Mutations in this gene cause the autosomal dominant disorder, familial hypercholesterolemia. Alternate splicing results in multiple transcript variants.[provided by RefSeq, May 2022]		PASS	AutosomalRecessive, AutosomalDominant
RYR1	SNP	19	38460461	38460461	C	T	rs376149732	NM_000540.3	p.Pro816Leu	c.2447C>T	20	hom	EXONIC	NON_SYNONYMOUS	HIGH	0.0		77	-1	-1	6.6830675E-5		7.688759E-5	3.2950014E-5	7.2509276E-5	1.3136979E-5			0.7320224719101124	Deleterious	0.001	Benign (Moderate)			1.0		2.765	Neutral	-4.32	Uncertain	0.0	Benign	4.13	Benign (Supporting)	0.758	Deleterious (Moderate)	0.139885	Deleterious (Strong)							http://www.ncbi.nlm.nih.gov/clinvar/RCV001803850, http://www.ncbi.nlm.nih.gov/clinvar/RCV003514375, http://www.ncbi.nlm.nih.gov/clinvar/RCV000559756	CV_SIG_UNCERTAIN_SIGNIFICANCE, CV_SIG_LIKELY_BENIGN					POSSIBLY_BENIGN	BP6, PM2, PP3, BP6, PM2, PP3	1.5944E-29	0.456	0	0	#117000, #145600, #154275, #154276, #160150, #253290, #255200, #255320, #600467, #601887, #601888, #602771, #614408, #615959, #619542, #genemap2	ryanodine receptor 1	King-Denborough syndrome::RYR1-related myopathy::autosomal dominant centronuclear myopathy::autosomal recessive centronuclear myopathy::benign Samaritan congenital myopathy::central core myopathy::congenital multicore myopathy with external ophthalmoplegia::congenital myopathy with myasthenic-like onset::exercise-induced malignant hyperthermia::lethal multiple pterygium syndrome::malignant hyperthermia of anesthesia::malignant hyperthermia, susceptibility to, 1::mhs::moderate multiminicore disease with hand involvement::multiminicore myopathy	This gene encodes a ryanodine receptor found in skeletal muscle. The encoded protein functions as a calcium release channel in the sarcoplasmic reticulum but also serves to connect the sarcoplasmic reticulum and transverse tubule. Mutations in this gene are associated with malignant hyperthermia susceptibility, central core disease, and minicore myopathy with external ophthalmoplegia. Alternatively spliced transcripts encoding different isoforms have been described. [provided by RefSeq, Jul 2008]		PASS	AutosomalRecessive, AutosomalDominant
RYR1	SNP	19	38500667	38500667	C	T	rs551223467	NM_000540.3	p.Pro2462Leu	c.7385C>T	46	het	EXONIC	NON_SYNONYMOUS	HIGH	0.0		54	-1	-1	3.7300545E-6			8.28473E-6	2.05227E-6	1.9695895E-5			0.8671348314606743	Deleterious	0.001	Benign (Moderate)			0.999999		2.555	Neutral	-4.51	Uncertain	0.0	Benign	2.93	Benign (Supporting)	0.883	Deleterious (Moderate)	0.461375	Deleterious (Strong)							http://www.ncbi.nlm.nih.gov/clinvar/RCV000692995, http://www.ncbi.nlm.nih.gov/clinvar/RCV000353218, http://www.ncbi.nlm.nih.gov/clinvar/RCV000322940, http://www.ncbi.nlm.nih.gov/clinvar/RCV000260702, http://www.ncbi.nlm.nih.gov/clinvar/RCV000319565	CV_SIG_UNCERTAIN_SIGNIFICANCE, CV_SIG_LIKELY_BENIGN					UNCERTAIN_SIGNIFICANCE	BP6, PM2, PP3, BP6, PM2, PP3	1.5944E-29	0.456	0	0	#117000, #145600, #154275, #154276, #160150, #253290, #255200, #255320, #600467, #601887, #601888, #602771, #614408, #615959, #619542, #genemap2	ryanodine receptor 1	King-Denborough syndrome::RYR1-related myopathy::autosomal dominant centronuclear myopathy::autosomal recessive centronuclear myopathy::benign Samaritan congenital myopathy::central core myopathy::congenital multicore myopathy with external ophthalmoplegia::congenital myopathy with myasthenic-like onset::exercise-induced malignant hyperthermia::lethal multiple pterygium syndrome::malignant hyperthermia of anesthesia::malignant hyperthermia, susceptibility to, 1::mhs::moderate multiminicore disease with hand involvement::multiminicore myopathy	This gene encodes a ryanodine receptor found in skeletal muscle. The encoded protein functions as a calcium release channel in the sarcoplasmic reticulum but also serves to connect the sarcoplasmic reticulum and transverse tubule. Mutations in this gene are associated with malignant hyperthermia susceptibility, central core disease, and minicore myopathy with external ophthalmoplegia. Alternatively spliced transcripts encoding different isoforms have been described. [provided by RefSeq, Jul 2008]		PASS	AutosomalRecessive, AutosomalDominant
RYR1	SNP	19	38511590	38511590	G	A	rs147303895	NM_000540.3	p.Arg3051His	c.9152G>A	61	het	EXONIC	NON_SYNONYMOUS	HIGH	0.0		20	-1	-1	1.0725725E-4		1.5377518E-4	1.9767403E-4	1.0603772E-4	1.18449105E-4			0.646195652173913	Uncertain	0.001	Benign (Moderate)			0.999913		1.89	Neutral	-0.21	Uncertain	0.01	Benign	4.55	Benign (Supporting)	0.581	Uncertain	0.00981355	Deleterious (Moderate)							http://www.ncbi.nlm.nih.gov/clinvar/RCV001803928, http://www.ncbi.nlm.nih.gov/clinvar/RCV001128281, http://www.ncbi.nlm.nih.gov/clinvar/RCV001126233, http://www.ncbi.nlm.nih.gov/clinvar/RCV000721731, http://www.ncbi.nlm.nih.gov/clinvar/RCV001087870, http://www.ncbi.nlm.nih.gov/clinvar/RCV002493066, http://www.ncbi.nlm.nih.gov/clinvar/RCV003488775	CV_SIG_UNCERTAIN_SIGNIFICANCE, CV_SIG_LIKELY_BENIGN, CV_SIG_BENIGN, CV_CONFLICTING_INTERPRETATIONS_OF_PATHOGENICITY					UNCERTAIN_SIGNIFICANCE	BS2, PM2, BS2, PM2	1.5944E-29	0.456	0	0	#117000, #145600, #154275, #154276, #160150, #253290, #255200, #255320, #600467, #601887, #601888, #602771, #614408, #615959, #619542, #genemap2	ryanodine receptor 1	King-Denborough syndrome::RYR1-related myopathy::autosomal dominant centronuclear myopathy::autosomal recessive centronuclear myopathy::benign Samaritan congenital myopathy::central core myopathy::congenital multicore myopathy with external ophthalmoplegia::congenital myopathy with myasthenic-like onset::exercise-induced malignant hyperthermia::lethal multiple pterygium syndrome::malignant hyperthermia of anesthesia::malignant hyperthermia, susceptibility to, 1::mhs::moderate multiminicore disease with hand involvement::multiminicore myopathy	This gene encodes a ryanodine receptor found in skeletal muscle. The encoded protein functions as a calcium release channel in the sarcoplasmic reticulum but also serves to connect the sarcoplasmic reticulum and transverse tubule. Mutations in this gene are associated with malignant hyperthermia susceptibility, central core disease, and minicore myopathy with external ophthalmoplegia. Alternatively spliced transcripts encoding different isoforms have been described. [provided by RefSeq, Jul 2008]		PASS	AutosomalRecessive, AutosomalDominant
RUNX1	SNP	21	34792196	34792196	T	A		NM_001754.5	p.Asn461Ile	c.1382A>T	9	het	EXONIC	NON_SYNONYMOUS	HIGH	0.0		89	-1	-1									0.4104813664596273	Uncertain	0.0	Benign (Moderate)			0.999979		2.11	Neutral	1.26	Uncertain	0.0	Benign	4.87	Benign (Supporting)	0.305	Benign (Moderate)	-0.117858	Deleterious (Supporting)							http://www.ncbi.nlm.nih.gov/clinvar/RCV001235034, http://www.ncbi.nlm.nih.gov/clinvar/RCV003405425	CV_SIG_UNCERTAIN_SIGNIFICANCE					POSSIBLY_PATHOGENIC_LOW	PM2, PM2	0.65377	0.438	3	0	#601399, #601626, #608232, #genemap2	RUNX family transcription factor 1	B-lymphoblastic leukemia/lymphoma with recurrent genetic abnormality::acute myeloid leukemia::acute myeloid leukemia with t(8;21)(q22;q22) translocation::aggressive systemic mastocytosis::chronic myelogenous leukemia, BCR-ABL1 positive::hereditary thrombocytopenia and hematologic cancer predisposition syndrome::hereditary thrombocytopenia and hematological cancer predisposition syndrome associated with RUNX1::runx1	Core binding factor (CBF) is a heterodimeric transcription factor that binds to the core element of many enhancers and promoters. The protein encoded by this gene represents the alpha subunit of CBF and is thought to be involved in the development of normal hematopoiesis. Chromosomal translocations involving this gene are well-documented and have been associated with several types of leukemia. Three transcript variants encoding different isoforms have been found for this gene. [provided by RefSeq, Jul 2008]		PASS	AutosomalDominant, SomaticMutation, SomaticMutation
RUNX1	SNP	21	34792331	34792331	A	G		NM_001754.5	p.Phe416Ser	c.1247T>C	9	het	EXONIC	NON_SYNONYMOUS	HIGH	0.0		96	-1	-1	0.0				0.0	0.0			0.6940217391304347	Uncertain	0.0	Benign (Moderate)			0.999973		2.24	Neutral	0.95	Uncertain	0.0	Benign	5.08	Benign (Supporting)	0.637	Deleterious (Supporting)	0.13098	Deleterious (Strong)							http://www.ncbi.nlm.nih.gov/clinvar/RCV003409934, http://www.ncbi.nlm.nih.gov/clinvar/RCV002811071	CV_SIG_UNCERTAIN_SIGNIFICANCE					POSSIBLY_PATHOGENIC_LOW	PM2, PM2	0.65377	0.438	3	0	#601399, #601626, #608232, #genemap2	RUNX family transcription factor 1	B-lymphoblastic leukemia/lymphoma with recurrent genetic abnormality::acute myeloid leukemia::acute myeloid leukemia with t(8;21)(q22;q22) translocation::aggressive systemic mastocytosis::chronic myelogenous leukemia, BCR-ABL1 positive::hereditary thrombocytopenia and hematologic cancer predisposition syndrome::hereditary thrombocytopenia and hematological cancer predisposition syndrome associated with RUNX1::runx1	Core binding factor (CBF) is a heterodimeric transcription factor that binds to the core element of many enhancers and promoters. The protein encoded by this gene represents the alpha subunit of CBF and is thought to be involved in the development of normal hematopoiesis. Chromosomal translocations involving this gene are well-documented and have been associated with several types of leukemia. Three transcript variants encoding different isoforms have been found for this gene. [provided by RefSeq, Jul 2008]		PASS	AutosomalDominant, SomaticMutation, SomaticMutation
RUNX1	SNP	21	34792349	34792349	G	A	rs1214667759	NM_001754.5	p.Ser410Leu	c.1229C>T	9	het	EXONIC	NON_SYNONYMOUS	HIGH	0.0		61	-1	-1	1.099234E-5				1.0749205E-5	1.3300349E-5			0.4395186335403727	Uncertain	0.002	Benign (Moderate)			0.995617		2.08	Neutral	1.46	Uncertain	0.0	Benign	5.09	Benign (Supporting)	0.339	Benign (Supporting)	-0.160924	Deleterious (Supporting)							http://www.ncbi.nlm.nih.gov/clinvar/RCV001234625, http://www.ncbi.nlm.nih.gov/clinvar/RCV003469427, http://www.ncbi.nlm.nih.gov/clinvar/RCV003405424	CV_SIG_UNCERTAIN_SIGNIFICANCE					POSSIBLY_PATHOGENIC_LOW	PM2, PM2	0.65377	0.438	3	0	#601399, #601626, #608232, #genemap2	RUNX family transcription factor 1	B-lymphoblastic leukemia/lymphoma with recurrent genetic abnormality::acute myeloid leukemia::acute myeloid leukemia with t(8;21)(q22;q22) translocation::aggressive systemic mastocytosis::chronic myelogenous leukemia, BCR-ABL1 positive::hereditary thrombocytopenia and hematologic cancer predisposition syndrome::hereditary thrombocytopenia and hematological cancer predisposition syndrome associated with RUNX1::runx1	Core binding factor (CBF) is a heterodimeric transcription factor that binds to the core element of many enhancers and promoters. The protein encoded by this gene represents the alpha subunit of CBF and is thought to be involved in the development of normal hematopoiesis. Chromosomal translocations involving this gene are well-documented and have been associated with several types of leukemia. Three transcript variants encoding different isoforms have been found for this gene. [provided by RefSeq, Jul 2008]		PASS	AutosomalDominant, SomaticMutation, SomaticMutation
RUNX1	SNP	21	34792529	34792529	G	A		NM_001754.5	p.Pro350Leu	c.1049C>T	9	het	EXONIC	NON_SYNONYMOUS	HIGH	0.0		24	-1	-1									0.6427795031055901	Uncertain	0.0	Benign (Moderate)			0.999999		2.105	Neutral	-0.46	Uncertain	0.01	Benign	5.22	Benign (Supporting)	0.577	Uncertain	0.032845	Deleterious (Strong)							http://www.ncbi.nlm.nih.gov/clinvar/RCV003405391, http://www.ncbi.nlm.nih.gov/clinvar/RCV001206847	CV_SIG_UNCERTAIN_SIGNIFICANCE					POSSIBLY_PATHOGENIC_LOW	PM2, PM2	0.65377	0.438	3	0	#601399, #601626, #608232, #genemap2	RUNX family transcription factor 1	B-lymphoblastic leukemia/lymphoma with recurrent genetic abnormality::acute myeloid leukemia::acute myeloid leukemia with t(8;21)(q22;q22) translocation::aggressive systemic mastocytosis::chronic myelogenous leukemia, BCR-ABL1 positive::hereditary thrombocytopenia and hematologic cancer predisposition syndrome::hereditary thrombocytopenia and hematological cancer predisposition syndrome associated with RUNX1::runx1	Core binding factor (CBF) is a heterodimeric transcription factor that binds to the core element of many enhancers and promoters. The protein encoded by this gene represents the alpha subunit of CBF and is thought to be involved in the development of normal hematopoiesis. Chromosomal translocations involving this gene are well-documented and have been associated with several types of leukemia. Three transcript variants encoding different isoforms have been found for this gene. [provided by RefSeq, Jul 2008]		PASS	AutosomalDominant, SomaticMutation, SomaticMutation
RUNX1	SNP	21	34799316	34799316	A	G	rs545554349	NM_001754.5	p.Ser318Pro	c.952T>C	8	het	EXONIC	NON_SYNONYMOUS	HIGH	0.0		36	-1	-1	1.2390085E-6				1.3681051E-6	0.0			0.31055900621118016	Uncertain	0.41	Benign (Supporting)			0.988659	Deleterious	0.655	Neutral	3.64	Uncertain	0.0	Benign	5.78	Benign (Supporting)	0.188	Benign (Moderate)	-0.281614	Deleterious (Supporting)							http://www.ncbi.nlm.nih.gov/clinvar/RCV002264777, http://www.ncbi.nlm.nih.gov/clinvar/RCV001296221	CV_SIG_UNCERTAIN_SIGNIFICANCE					POSSIBLY_PATHOGENIC_LOW	PM2, PM2	0.65377	0.438	3	0	#601399, #601626, #608232, #genemap2	RUNX family transcription factor 1	B-lymphoblastic leukemia/lymphoma with recurrent genetic abnormality::acute myeloid leukemia::acute myeloid leukemia with t(8;21)(q22;q22) translocation::aggressive systemic mastocytosis::chronic myelogenous leukemia, BCR-ABL1 positive::hereditary thrombocytopenia and hematologic cancer predisposition syndrome::hereditary thrombocytopenia and hematological cancer predisposition syndrome associated with RUNX1::runx1	Core binding factor (CBF) is a heterodimeric transcription factor that binds to the core element of many enhancers and promoters. The protein encoded by this gene represents the alpha subunit of CBF and is thought to be involved in the development of normal hematopoiesis. Chromosomal translocations involving this gene are well-documented and have been associated with several types of leukemia. Three transcript variants encoding different isoforms have been found for this gene. [provided by RefSeq, Jul 2008]		PASS	AutosomalDominant, SomaticMutation, SomaticMutation
MECP2	SNP	X	154030609	154030609	C	T		NM_001110792.2	p.Asp419Asn	c.1255G>A	3	hom	EXONIC	NON_SYNONYMOUS	HIGH	0.0		63	-1	-1	3.3137023E-6				3.6523343E-6	0.0			0.48990683229813664	Uncertain	0.0	Benign (Moderate)			0.999998		1.04	Neutral	-3.4	Uncertain	0.0	Benign	5.64	Benign (Supporting)	0.398	Uncertain	-0.100552	Deleterious (Moderate)							http://www.ncbi.nlm.nih.gov/clinvar/RCV002365824, http://www.ncbi.nlm.nih.gov/clinvar/RCV001873590, http://www.ncbi.nlm.nih.gov/clinvar/RCV003448371, http://www.ncbi.nlm.nih.gov/clinvar/RCV001172216	CV_SIG_UNCERTAIN_SIGNIFICANCE, CV_SIG_LIKELY_BENIGN, CV_CONFLICTING_INTERPRETATIONS_OF_PATHOGENICITY					POSSIBLY_BENIGN	BP6, PM2, BP6, PM2	0.89382	0.407	3	0	#152700, #209850, #300046, #300047, #300055, #300062, #300114, #300115, #300143, #300210, #300260, #300271, #300324, #300355, #300372, #300387, #300419, #300428, #300433, #300436, #300454, #300496, #300498, #300504, #300505, #300518, #300558, #300672, #300673, #300705, #300716, #300802, #300803, #300815, #300844, #300848, #300849, #300850, #300851, #300852, #300919, #300928, #300978, #300983, #300984, #309530, #309549, #312750, #613454, #genemap2	methyl-CpG binding protein 2	NON RARE IN EUROPE: Autism::Proximal Xq28 duplication syndrome::Rett syndrome::X-linked intellectual disability-psychosis-macroorchidism syndrome::atypical Rett syndrome::autism::autism, susceptibility to, X-linked 3::chromosome Xq28 duplication syndrome::non-syndromic X-linked intellectual disability::rett::severe neonatal-onset encephalopathy with microcephaly::syndromic X-linked intellectual disability Lubs type::systemic lupus erythematosus	DNA methylation is the major modification of eukaryotic genomes and plays an essential role in mammalian development. Human proteins MECP2, MBD1, MBD2, MBD3, and MBD4 comprise a family of nuclear proteins related by the presence in each of a methyl-CpG binding domain (MBD). Each of these proteins, with the exception of MBD3, is capable of binding specifically to methylated DNA. MECP2, MBD1 and MBD2 can also repress transcription from methylated gene promoters. In contrast to other MBD family members, MECP2 is X-linked and subject to X inactivation. MECP2 is dispensible in stem cells, but is essential for embryonic development. MECP2 gene mutations are the cause of most cases of Rett syndrome, a progressive neurologic developmental disorder and one of the most common causes of cognitive disability in females. Alternative splicing results in multiple transcript variants encoding different isoforms. [provided by RefSeq, Oct 2015]		PASS	XLinked, XLinkedRecessive, XLinkedDominant
MECP2	SNP	X	154030623	154030623	G	A	rs61753014	NM_001110792.2	p.Pro414Leu	c.1241C>T	3	hom	EXONIC	NON_SYNONYMOUS	HIGH	0.0		14	-1	-1	1.2619417E-4			9.440754E-5	1.30699E-4	8.265981E-5			0.388276397515528	Uncertain					0.997551	Deleterious	0.695	Neutral			0.0	Benign	5.64	Benign (Supporting)	0.279	Benign (Moderate)	-0.15791	Deleterious (Supporting)							http://www.ncbi.nlm.nih.gov/clinvar/RCV002483250, http://www.ncbi.nlm.nih.gov/clinvar/RCV002316388, http://www.ncbi.nlm.nih.gov/clinvar/RCV000169924, http://www.ncbi.nlm.nih.gov/clinvar/RCV001088771, http://www.ncbi.nlm.nih.gov/clinvar/RCV004544269, http://www.ncbi.nlm.nih.gov/clinvar/RCV000526298, http://www.ncbi.nlm.nih.gov/clinvar/RCV002260613	CV_SIG_UNCERTAIN_SIGNIFICANCE, CV_SIG_LIKELY_BENIGN, CV_SIG_BENIGN					POSSIBLY_BENIGN	BP6, PM2, BP6, PM2	0.89382	0.407	3	0	#152700, #209850, #300046, #300047, #300055, #300062, #300114, #300115, #300143, #300210, #300260, #300271, #300324, #300355, #300372, #300387, #300419, #300428, #300433, #300436, #300454, #300496, #300498, #300504, #300505, #300518, #300558, #300672, #300673, #300705, #300716, #300802, #300803, #300815, #300844, #300848, #300849, #300850, #300851, #300852, #300919, #300928, #300978, #300983, #300984, #309530, #309549, #312750, #613454, #genemap2	methyl-CpG binding protein 2	NON RARE IN EUROPE: Autism::Proximal Xq28 duplication syndrome::Rett syndrome::X-linked intellectual disability-psychosis-macroorchidism syndrome::atypical Rett syndrome::autism::autism, susceptibility to, X-linked 3::chromosome Xq28 duplication syndrome::non-syndromic X-linked intellectual disability::rett::severe neonatal-onset encephalopathy with microcephaly::syndromic X-linked intellectual disability Lubs type::systemic lupus erythematosus	DNA methylation is the major modification of eukaryotic genomes and plays an essential role in mammalian development. Human proteins MECP2, MBD1, MBD2, MBD3, and MBD4 comprise a family of nuclear proteins related by the presence in each of a methyl-CpG binding domain (MBD). Each of these proteins, with the exception of MBD3, is capable of binding specifically to methylated DNA. MECP2, MBD1 and MBD2 can also repress transcription from methylated gene promoters. In contrast to other MBD family members, MECP2 is X-linked and subject to X inactivation. MECP2 is dispensible in stem cells, but is essential for embryonic development. MECP2 gene mutations are the cause of most cases of Rett syndrome, a progressive neurologic developmental disorder and one of the most common causes of cognitive disability in females. Alternative splicing results in multiple transcript variants encoding different isoforms. [provided by RefSeq, Oct 2015]		PASS	XLinked, XLinkedRecessive, XLinkedDominant
MECP2	SNP	X	154030798	154030798	G	A	rs61752361	NM_001110792.2	p.Arg356Trp	c.1066C>T	3	hom	EXONIC	NON_SYNONYMOUS	HIGH	0.0		17	-1	-1	7.190918E-5		9.4670075E-5	3.4459787E-5	7.3756455E-5	5.3690314E-5			0.5881211180124224	Uncertain	0.001	Benign (Moderate)			0.99966		1.5	Neutral	-2.72	Uncertain	0.0	Benign	4.93	Benign (Supporting)	0.513	Uncertain	0.089752	Deleterious (Strong)							http://www.ncbi.nlm.nih.gov/clinvar/RCV000132833, http://www.ncbi.nlm.nih.gov/clinvar/RCV004532588, http://www.ncbi.nlm.nih.gov/clinvar/RCV001571972, http://www.ncbi.nlm.nih.gov/clinvar/RCV000863677	CV_SIG_UNCERTAIN_SIGNIFICANCE, CV_SIG_LIKELY_BENIGN, CV_SIG_BENIGN					POSSIBLY_BENIGN	BP6, PM2, BP6, PM2	0.89382	0.407	3	0	#152700, #209850, #300046, #300047, #300055, #300062, #300114, #300115, #300143, #300210, #300260, #300271, #300324, #300355, #300372, #300387, #300419, #300428, #300433, #300436, #300454, #300496, #300498, #300504, #300505, #300518, #300558, #300672, #300673, #300705, #300716, #300802, #300803, #300815, #300844, #300848, #300849, #300850, #300851, #300852, #300919, #300928, #300978, #300983, #300984, #309530, #309549, #312750, #613454, #genemap2	methyl-CpG binding protein 2	NON RARE IN EUROPE: Autism::Proximal Xq28 duplication syndrome::Rett syndrome::X-linked intellectual disability-psychosis-macroorchidism syndrome::atypical Rett syndrome::autism::autism, susceptibility to, X-linked 3::chromosome Xq28 duplication syndrome::non-syndromic X-linked intellectual disability::rett::severe neonatal-onset encephalopathy with microcephaly::syndromic X-linked intellectual disability Lubs type::systemic lupus erythematosus	DNA methylation is the major modification of eukaryotic genomes and plays an essential role in mammalian development. Human proteins MECP2, MBD1, MBD2, MBD3, and MBD4 comprise a family of nuclear proteins related by the presence in each of a methyl-CpG binding domain (MBD). Each of these proteins, with the exception of MBD3, is capable of binding specifically to methylated DNA. MECP2, MBD1 and MBD2 can also repress transcription from methylated gene promoters. In contrast to other MBD family members, MECP2 is X-linked and subject to X inactivation. MECP2 is dispensible in stem cells, but is essential for embryonic development. MECP2 gene mutations are the cause of most cases of Rett syndrome, a progressive neurologic developmental disorder and one of the most common causes of cognitive disability in females. Alternative splicing results in multiple transcript variants encoding different isoforms. [provided by RefSeq, Oct 2015]		PASS	XLinked, XLinkedRecessive, XLinkedDominant
MT-ND1	SNP	M	3357	3357	G	C	rs1556422714	ENST00000361390.2	p.Met17Ile	c.51G>C	1	het	EXONIC	NON_SYNONYMOUS	HIGH	0.0		87	-1	-1						1.77198E-5			0.48733333333333334	Uncertain					1.0		-0.455	Neutral	2.98	Uncertain			1.47	Benign (Supporting)			-0.352117	Uncertain			0.46	Neutral (low)			http://www.ncbi.nlm.nih.gov/clinvar/RCV000853643, http://www.ncbi.nlm.nih.gov/clinvar/RCV001796800, http://www.ncbi.nlm.nih.gov/clinvar/RCV001249404	CV_SIG_UNCERTAIN_SIGNIFICANCE, CV_SIG_NOT_PROVIDED					POSSIBLY_PATHOGENIC_LOW	PM2, PM2					#252010, #256000, #308905, #535000, #540000, #616277	NADH dehydrogenase subunit 1	Leber hereditary optic neuropathy::Leigh syndrome::Leigh syndrome with cardiomyopathy::Leigh syndrome with leukodystrophy::MELAS syndrome::Mitochondrial DNA-associated Leigh syndrome::maternally-inherited Leigh syndrome::mitochondrial complex I deficiency::mt-overview::narp			PASS	Mito
MT-ATP6	SNP	M	9026	9026	G	A	rs1603221987	ENST00000361899.2	p.Gly167Asp	c.500G>A	1	het	EXONIC	NON_SYNONYMOUS	HIGH	0.0		97	-1	-1						1.7722E-5			0.5606666666666666	Uncertain					1.0		5.335	Neutral	2.34	Uncertain			4.9	Benign (Supporting)			-0.124101	Deleterious (Supporting)			0.56	Neutral (low)			http://www.ncbi.nlm.nih.gov/clinvar/RCV000854402, http://www.ncbi.nlm.nih.gov/clinvar/RCV001526416	CV_SIG_UNCERTAIN_SIGNIFICANCE					POSSIBLY_PATHOGENIC_LOW	PM2, PM2					#256000, #271930, #308905, #500003, #530000, #535000, #551500, #604273, #614053, #615228, #616277	ATP synthase F0 subunit 6	Isolated ATP synthase deficiency::Kearns-Sayre syndrome::Leber hereditary optic neuropathy::Leigh syndrome::Leigh syndrome with cardiomyopathy::Leigh syndrome with leukodystrophy::Mitochondrial DNA-associated Leigh syndrome::NARP syndrome::NON RARE IN EUROPE: Familial isolated hypertrophic cardiomyopathy::familial infantile bilateral striatal necrosis::maternally-inherited Leigh syndrome::maternally-inherited spastic paraplegia::mitochondrial proton-transporting ATP synthase complex deficiency::mt-overview::narp::periodic paralysis with later-onset distal motor neuropathy			PASS	AutosomalRecessive, Mito
HRAS	INDEL	11	533301	533321	TGGGTCCCGGGGGGTCCCAGA	T	rs776060230	NM_001318054.2	p.Ser57Metfs*2	c.169_188del	5	hom	EXONIC	FRAMESHIFT	HIGH	0.0		12	-1	-1	1.0017611E-4			2.7041644E-4	9.459445E-5	1.5114674E-4																													http://www.ncbi.nlm.nih.gov/clinvar/RCV001619882, http://www.ncbi.nlm.nih.gov/clinvar/RCV001030086, http://www.ncbi.nlm.nih.gov/clinvar/RCV003514457, http://www.ncbi.nlm.nih.gov/clinvar/RCV003928669	CV_SIG_LIKELY_BENIGN, CV_SIG_BENIGN					UNCERTAIN_SIGNIFICANCE	BP6, PVS1, BP6, PVS1	0.079774	0.926	0	0	#109800, #137550, #162900, #163200, #188470, #188550, #209850, #218040, #268210, #268220, #603386, #603744, #606240, #607464, #607721, #616534, #616535, #genemap2	HRas proto-oncogene, GTPase	Costello syndrome::Linear nevus sebaceus syndrome::Noonan syndrome-like disorder with loose anagen hair::autism::childhood bladder carcinoma::differentiated thyroid carcinoma::familial papillary or follicular thyroid carcinoma::large congenital melanocytic nevus::linear nevus sebaceous syndrome::nevus, epidermal::phakomatosis pigmentokeratotica::rhabdomyosarcoma::thyroid cancer, nonmedullary, 2::urinary bladder cancer::woolly hair nevus	This gene belongs to the Ras oncogene family, whose members are related to the transforming genes of mammalian sarcoma retroviruses. The products encoded by these genes function in signal transduction pathways. These proteins can bind GTP and GDP, and they have intrinsic GTPase activity. This protein undergoes a continuous cycle of de- and re-palmitoylation, which regulates its rapid exchange between the plasma membrane and the Golgi apparatus. Mutations in this gene cause Costello syndrome, a disease characterized by increased growth at the prenatal stage, growth deficiency at the postnatal stage, predisposition to tumor formation, cognitive disability, skin and musculoskeletal abnormalities, distinctive facial appearance and cardiovascular abnormalities. Defects in this gene are implicated in a variety of cancers, including bladder cancer, follicular thyroid cancer, and oral squamous cell carcinoma. Multiple transcript variants, which encode different isoforms, have been identified for this gene. [provided by RefSeq, Jul 2008]		PASS	AutosomalDominant
MECP2	INDEL	X	154030661	154030673	AGGTGGGGGCAGG	A	rs782174572	NM_001110792.2	p.Leu398_Pro401del	c.1191_1202del	3	het	EXONIC	NON_FRAMESHIFT	HIGH	0.0		77	-1	-1	6.353543E-5			3.687225E-5	6.3479856E-5	4.264652E-4																													http://www.ncbi.nlm.nih.gov/clinvar/RCV002054017, http://www.ncbi.nlm.nih.gov/clinvar/RCV001552219, http://www.ncbi.nlm.nih.gov/clinvar/RCV000170253	CV_SIG_UNCERTAIN_SIGNIFICANCE, CV_SIG_LIKELY_BENIGN, CV_SIG_BENIGN					UNCERTAIN_SIGNIFICANCE	BP6, PM4, PM2, BP6, PM4, PM2	0.89382	0.407	3	0	#152700, #209850, #300046, #300047, #300055, #300062, #300114, #300115, #300143, #300210, #300260, #300271, #300324, #300355, #300372, #300387, #300419, #300428, #300433, #300436, #300454, #300496, #300498, #300504, #300505, #300518, #300558, #300672, #300673, #300705, #300716, #300802, #300803, #300815, #300844, #300848, #300849, #300850, #300851, #300852, #300919, #300928, #300978, #300983, #300984, #309530, #309549, #312750, #613454, #genemap2	methyl-CpG binding protein 2	NON RARE IN EUROPE: Autism::Proximal Xq28 duplication syndrome::Rett syndrome::X-linked intellectual disability-psychosis-macroorchidism syndrome::atypical Rett syndrome::autism::autism, susceptibility to, X-linked 3::chromosome Xq28 duplication syndrome::non-syndromic X-linked intellectual disability::rett::severe neonatal-onset encephalopathy with microcephaly::syndromic X-linked intellectual disability Lubs type::systemic lupus erythematosus	DNA methylation is the major modification of eukaryotic genomes and plays an essential role in mammalian development. Human proteins MECP2, MBD1, MBD2, MBD3, and MBD4 comprise a family of nuclear proteins related by the presence in each of a methyl-CpG binding domain (MBD). Each of these proteins, with the exception of MBD3, is capable of binding specifically to methylated DNA. MECP2, MBD1 and MBD2 can also repress transcription from methylated gene promoters. In contrast to other MBD family members, MECP2 is X-linked and subject to X inactivation. MECP2 is dispensible in stem cells, but is essential for embryonic development. MECP2 gene mutations are the cause of most cases of Rett syndrome, a progressive neurologic developmental disorder and one of the most common causes of cognitive disability in females. Alternative splicing results in multiple transcript variants encoding different isoforms. [provided by RefSeq, Oct 2015]		PASS	XLinked, XLinkedRecessive, XLinkedDominant
MYOC	SNP	1	171638716	171638716	G	A	rs61753850	NM_000261.2	p.Thr204Met	c.611C>T	2	het	EXONIC	NON_SYNONYMOUS	HIGH	0.0		31	-1	-1	5.3350977E-5		7.688759E-5	1.0739186E-4	5.541303E-5	3.283339E-5			0.3566770186335404	Uncertain	0.052	Benign (Moderate)			1.0	Deleterious	0.69	Neutral	-1.74	Uncertain	0.08	Uncertain	-5.93	Benign (Supporting)	0.242	Benign (Moderate)	-0.477738	Uncertain							http://www.ncbi.nlm.nih.gov/clinvar/RCV001100400, http://www.ncbi.nlm.nih.gov/clinvar/RCV002509613, http://www.ncbi.nlm.nih.gov/clinvar/RCV001100399	CV_SIG_UNCERTAIN_SIGNIFICANCE					UNCERTAIN_SIGNIFICANCE		7.633E-12	1.253			#137750, #231300, #600975, #608695, #608696, #610535, #611274, #613085, #613086, #genemap2	myocilin	congenital glaucoma::glaucoma 1, open angle, A::glaucoma 3A::juvenile open angle glaucoma	MYOC encodes the protein myocilin, which is believed to have a role in cytoskeletal function. MYOC is expressed in many occular tissues, including the trabecular meshwork, and was revealed to be the trabecular meshwork glucocorticoid-inducible response protein (TIGR). The trabecular meshwork is a specialized eye tissue essential in regulating intraocular pressure, and mutations in MYOC have been identified as the cause of hereditary juvenile-onset open-angle glaucoma. [provided by RefSeq, Jul 2008]		PASS	AutosomalDominant
MYOC	SNP	1	171652368	171652368	G	A	rs764005392	NM_000261.2	p.Arg82Cys	c.244C>T	1	hom	EXONIC	NON_SYNONYMOUS	HIGH	0.0		93	-1	-1	1.289036E-4			6.61157E-5	1.3628401E-4	5.913816E-5			0.37888198757763975	Uncertain	0.001	Benign (Moderate)			0.979786		2.56	Neutral	0.32	Uncertain	0.0	Benign	2.04	Benign (Supporting)	0.268	Benign (Moderate)	-0.0604968	Deleterious (Moderate)							http://www.ncbi.nlm.nih.gov/clinvar/RCV001843367	CV_SIG_LIKELY_BENIGN					POSSIBLY_BENIGN	BP6, PM2, BP6, PM2	7.633E-12	1.253			#137750, #231300, #600975, #608695, #608696, #610535, #611274, #613085, #613086, #genemap2	myocilin	congenital glaucoma::glaucoma 1, open angle, A::glaucoma 3A::juvenile open angle glaucoma	MYOC encodes the protein myocilin, which is believed to have a role in cytoskeletal function. MYOC is expressed in many occular tissues, including the trabecular meshwork, and was revealed to be the trabecular meshwork glucocorticoid-inducible response protein (TIGR). The trabecular meshwork is a specialized eye tissue essential in regulating intraocular pressure, and mutations in MYOC have been identified as the cause of hereditary juvenile-onset open-angle glaucoma. [provided by RefSeq, Jul 2008]		PASS	AutosomalDominant
SHOC2	SNP	10	110964735	110964735	C	T	rs138375593	NM_007373.4	p.Thr126Ile	c.377C>T	2	het	EXONIC	NON_SYNONYMOUS	HIGH	0.0		18	-1	-1	1.7503E-5		1.5377518E-4	7.427581E-5	8.893182E-6	9.857396E-5			0.29091614906832297	Uncertain	0.09	Benign (Supporting)			1.0		1.445	Neutral	-2.7	Uncertain	0.0	Benign	5.99	Benign (Supporting)	0.165	Benign (Moderate)	-0.0327684	Deleterious (Moderate)							http://www.ncbi.nlm.nih.gov/clinvar/RCV001255488, http://www.ncbi.nlm.nih.gov/clinvar/RCV002367725, http://www.ncbi.nlm.nih.gov/clinvar/RCV000523425	CV_SIG_LIKELY_BENIGN					POSSIBLY_BENIGN	BP6, PM2, BP6, PM2	0.99946	0.138	0	0	#115150, #218040, #605275, #607721, #609942, #610733, #611553, #613224, #613706, #615278, #615279, #615280, #615355, #616559, #616564, #genemap2	SHOC2 leucine rich repeat scaffold protein	Costello syndrome::Noonan syndrome::Noonan syndrome-like disorder with loose anagen hair::Noonan syndrome-like disorder with loose anagen hair 1::cardiofaciocutaneous syndrome	This gene encodes a protein that consists almost entirely of leucine-rich repeats, a domain implicated in protein-protein interactions. The protein may function as a scaffold linking RAS to downstream signal transducers in the RAS/ERK MAP kinase signaling cascade. Mutations in this gene have been associated with Noonan-like syndrome with loose anagen hair. [provided by RefSeq, May 2010]		PASS	AutosomalDominant
SHOC2	SNP	10	110964971	110964971	A	G	rs768411950	NM_007373.4	p.Thr205Ala	c.613A>G	2	het	EXONIC	NON_SYNONYMOUS	HIGH	0.0		37	-1	-1	1.9260635E-5			9.087454E-5	2.1212536E-5	0.0			0.3720496894409938	Uncertain	0.077	Benign (Supporting)			1.0		2.615	Neutral	1.66	Uncertain	0.04	Benign	5.66	Benign (Supporting)	0.26	Benign (Moderate)	-0.137561	Deleterious (Supporting)							http://www.ncbi.nlm.nih.gov/clinvar/RCV000521093	CV_SIG_LIKELY_BENIGN					POSSIBLY_BENIGN	BP6, PM2, BP6, PM2	0.99946	0.138	0	0	#115150, #218040, #605275, #607721, #609942, #610733, #611553, #613224, #613706, #615278, #615279, #615280, #615355, #616559, #616564, #genemap2	SHOC2 leucine rich repeat scaffold protein	Costello syndrome::Noonan syndrome::Noonan syndrome-like disorder with loose anagen hair::Noonan syndrome-like disorder with loose anagen hair 1::cardiofaciocutaneous syndrome	This gene encodes a protein that consists almost entirely of leucine-rich repeats, a domain implicated in protein-protein interactions. The protein may function as a scaffold linking RAS to downstream signal transducers in the RAS/ERK MAP kinase signaling cascade. Mutations in this gene have been associated with Noonan-like syndrome with loose anagen hair. [provided by RefSeq, May 2010]		PASS	AutosomalDominant
PAH	SNP	12	102877457	102877457	C	T		NM_000277.3		c.441+5G>A	4	het	SPLICE_REGION	OTHER	HIGH	0.0		25	-1	-1	6.2095216E-7				6.8577884E-7	0.0			0.7999943393365483	Deleterious											0.91	Splice-Altering / strong											0.999983018009645	Deleterious	http://www.ncbi.nlm.nih.gov/clinvar/RCV001269316	CV_SIG_UNCERTAIN_SIGNIFICANCE					POSSIBLY_PATHOGENIC_MODERATE	PM2, PP3, PM2, PP3	6.4046E-23	1.502	30	0	#209850, #261600, #genemap2	phenylalanine hydroxylase	autism::classic phenylketonuria::maternal phenylketonuria::mild hyperphenylalaninemia::mild phenylketonuria::phenylketonuria::tetrahydrobiopterin-responsive hyperphenylalaninemia/phenylketonuria	This gene encodes a member of the biopterin-dependent aromatic amino acid hydroxylase protein family. The encoded phenylalanine hydroxylase enzyme hydroxylates phenylalanine to tyrosine and is the rate-limiting step in phenylalanine catabolism. Deficiency of this enzyme activity results in the autosomal recessive disorder phenylketonuria. [provided by RefSeq, Aug 2017]		PASS	AutosomalRecessive
PAH	SNP	12	102894911	102894911	T	C	rs199475672	NM_000277.3	p.Asp59Gly	c.176A>G	3	het	EXONIC	NON_SYNONYMOUS	HIGH	0.0		15	-1	-1									0.632531055900621	Uncertain	0.766	Uncertain			0.999462		-0.955	Neutral	-4.68	Uncertain	0.04	Benign	3.8	Benign (Supporting)	0.565	Uncertain	0.12663	Deleterious (Strong)							http://www.ncbi.nlm.nih.gov/clinvar/RCV000088858, http://www.ncbi.nlm.nih.gov/clinvar/RCV000758114	CV_SIG_UNCERTAIN_SIGNIFICANCE, CV_SIG_NOT_PROVIDED					POSSIBLY_PATHOGENIC_MODERATE	PM1, PP2, PM2, PM1, PP2, PM2	6.4046E-23	1.502	30	0	#209850, #261600, #genemap2	phenylalanine hydroxylase	autism::classic phenylketonuria::maternal phenylketonuria::mild hyperphenylalaninemia::mild phenylketonuria::phenylketonuria::tetrahydrobiopterin-responsive hyperphenylalaninemia/phenylketonuria	This gene encodes a member of the biopterin-dependent aromatic amino acid hydroxylase protein family. The encoded phenylalanine hydroxylase enzyme hydroxylates phenylalanine to tyrosine and is the rate-limiting step in phenylalanine catabolism. Deficiency of this enzyme activity results in the autosomal recessive disorder phenylketonuria. [provided by RefSeq, Aug 2017]		PASS	AutosomalRecessive
PAH	SNP	12	102894912	102894912	C	A	rs199475635	NM_000277.3	p.Asp59Tyr	c.175G>T	3	het	EXONIC	NON_SYNONYMOUS	HIGH	0.0		39	-1	-1									0.6299689440993789	Uncertain	0.04	Benign (Moderate)			0.999998		2.395	Neutral	-5.46	Uncertain	0.02	Benign	6.17	Benign (Supporting)	0.562	Uncertain	0.316908	Deleterious (Strong)							http://www.ncbi.nlm.nih.gov/clinvar/RCV002259585, http://www.ncbi.nlm.nih.gov/clinvar/RCV000088857	CV_SIG_UNCERTAIN_SIGNIFICANCE, CV_SIG_NOT_PROVIDED					POSSIBLY_PATHOGENIC_MODERATE	PM1, PP2, PM2, PM1, PP2, PM2	6.4046E-23	1.502	30	0	#209850, #261600, #genemap2	phenylalanine hydroxylase	autism::classic phenylketonuria::maternal phenylketonuria::mild hyperphenylalaninemia::mild phenylketonuria::phenylketonuria::tetrahydrobiopterin-responsive hyperphenylalaninemia/phenylketonuria	This gene encodes a member of the biopterin-dependent aromatic amino acid hydroxylase protein family. The encoded phenylalanine hydroxylase enzyme hydroxylates phenylalanine to tyrosine and is the rate-limiting step in phenylalanine catabolism. Deficiency of this enzyme activity results in the autosomal recessive disorder phenylketonuria. [provided by RefSeq, Aug 2017]		PASS	AutosomalRecessive
PAH	SNP	12	102917085	102917085	A	G	rs62642946	NM_000277.3	p.Ser16Pro	c.46T>C	1	het	EXONIC	NON_SYNONYMOUS	HIGH	0.0		26	-1	-1									0.6342391304347825	Uncertain	0.043	Benign (Moderate)			0.897985	Deleterious	0.55	Neutral	-5.84	Uncertain	0.01	Benign	4.05	Benign (Supporting)	0.567	Uncertain	0.330419	Deleterious (Strong)							http://www.ncbi.nlm.nih.gov/clinvar/RCV000993613, http://www.ncbi.nlm.nih.gov/clinvar/RCV000088937	CV_SIG_UNCERTAIN_SIGNIFICANCE, CV_SIG_NOT_PROVIDED					POSSIBLY_PATHOGENIC_MODERATE	PP2, PM2, PP2, PM2	6.4046E-23	1.502	30	0	#209850, #261600, #genemap2	phenylalanine hydroxylase	autism::classic phenylketonuria::maternal phenylketonuria::mild hyperphenylalaninemia::mild phenylketonuria::phenylketonuria::tetrahydrobiopterin-responsive hyperphenylalaninemia/phenylketonuria	This gene encodes a member of the biopterin-dependent aromatic amino acid hydroxylase protein family. The encoded phenylalanine hydroxylase enzyme hydroxylates phenylalanine to tyrosine and is the rate-limiting step in phenylalanine catabolism. Deficiency of this enzyme activity results in the autosomal recessive disorder phenylketonuria. [provided by RefSeq, Aug 2017]		PASS	AutosomalRecessive
FOXG1	SNP	14	28768256	28768256	G	A	rs748001255	NM_005249.5	p.Ser326Asn	c.977G>A	1	hom	EXONIC	NON_SYNONYMOUS	HIGH	0.0		61	-1	-1	8.688172E-6			2.4829504E-5	9.5814285E-6	0.0			0.3934006211180124	Uncertain	0.007	Benign (Moderate)			0.968863	Deleterious	0.895	Neutral	-3.27	Uncertain	0.0	Benign	4.05	Benign (Supporting)	0.285	Benign (Moderate)	-0.284409	Deleterious (Supporting)							http://www.ncbi.nlm.nih.gov/clinvar/RCV003448910, http://www.ncbi.nlm.nih.gov/clinvar/RCV002527023, http://www.ncbi.nlm.nih.gov/clinvar/RCV000490189	CV_SIG_LIKELY_BENIGN, CV_SIG_BENIGN					POSSIBLY_BENIGN	BP6, PP2, PM2, BP6, PP2, PM2	0.94355	0.329	3	0	#209850, #300672, #312750, #613454	forkhead box G1	14q11.2 microduplication syndrome::FOXG1 disorder::FOXG1 syndrome due to 14q12 microdeletion::Rett syndrome, congenital variant::atypical Rett syndrome::autism	This locus encodes a member of the fork-head transcription factor family. The encoded protein, which functions as a transcriptional repressor, is highly expressed in neural tissues during brain development. Mutations at this locus have been associated with Rett syndrome and a diverse spectrum of neurodevelopmental disorders defined as part of the FOXG1 syndrome. This gene is disregulated in many types of cancer and is the target of multiple microRNAs that regulate the proliferation of tumor cells. [provided by RefSeq, Jul 2020]		PASS	AutosomalDominant
FBN1	SNP	15	48526133	48526133	T	C	rs370955295	NM_000138.5	p.Ile329Val	c.985A>G	9	het	EXONIC	NON_SYNONYMOUS	HIGH	0.0		74	-1	-1	6.8742643E-6				2.0522307E-6	5.2514115E-5			0.38400621118012424	Uncertain	0.304	Benign (Supporting)			0.671543				-3.0	Uncertain	0.03	Benign	-4.54	Benign (Supporting)	0.274	Benign (Moderate)	-0.371185	Uncertain							http://www.ncbi.nlm.nih.gov/clinvar/RCV001051893, http://www.ncbi.nlm.nih.gov/clinvar/RCV000664039, http://www.ncbi.nlm.nih.gov/clinvar/RCV001550264	CV_SIG_LIKELY_BENIGN, CV_SIG_BENIGN					POSSIBLY_BENIGN	BP6, PP2, PM2, BP6, PP2, PM2	1.0	0.049	3	0	#102370, #129600, #132900, #154700, #182212, #184900, #209850, #225100, #225200, #228020, #231050, #277600, #604308, #607086, #607087, #608328, #609192, #610168, #611788, #613780, #614185, #614816, #614819, #615436, #615582, #616166, #616914, #617168, #genemap2	fibrillin 1	Glaucoma-ectopia lentis-microspherophakia-stiff joints-short stature syndrome::MASS syndrome::Marfan syndrome::Shprintzen-Goldberg syndrome::Weill-Marchesani syndrome::Weill-Marchesani syndrome 2, dominant::acromicric dysplasia::autism::ectopia lentis 1, isolated, autosomal dominant::familial thoracic aortic aneurysm and aortic dissection::geleophysic dysplasia::geleophysic dysplasia 2::isolated ectopia lentis::marfan::neonatal Marfan syndrome::progeroid and marfanoid aspect-lipodystrophy syndrome::stiff skin syndrome::taa	This gene encodes a member of the fibrillin family of proteins. The encoded preproprotein is proteolytically processed to generate two proteins including the extracellular matrix component fibrillin-1 and the protein hormone asprosin. Fibrillin-1 is an extracellular matrix glycoprotein that serves as a structural component of calcium-binding microfibrils. These microfibrils provide force-bearing structural support in elastic and nonelastic connective tissue throughout the body. Asprosin, secreted by white adipose tissue, has been shown to regulate glucose homeostasis. Mutations in this gene are associated with Marfan syndrome and the related MASS phenotype, as well as ectopia lentis syndrome, Weill-Marchesani syndrome, Shprintzen-Goldberg syndrome and neonatal progeroid syndrome. [provided by RefSeq, Apr 2016]		PASS	AutosomalRecessive, AutosomalDominant
CDH1	SNP	16	68801670	68801670	T	G	rs587778174	NM_004360.5	p.Val55Gly	c.164T>G	3	hom	EXONIC	NON_SYNONYMOUS	HIGH	0.0		67	-1	-1	1.0595157E-4			1.6473108E-5	1.0956893E-4	7.2293275E-5			0.696583850931677	Uncertain	0.0	Benign (Moderate)			1.0		2.99	Neutral	-0.06	Uncertain	0.0	Benign	5.43	Benign (Supporting)	0.64	Deleterious (Supporting)	0.0911518	Deleterious (Strong)					0.503472459666123	Deleterious (low)	http://www.ncbi.nlm.nih.gov/clinvar/RCV000119234, http://www.ncbi.nlm.nih.gov/clinvar/RCV000120511, http://www.ncbi.nlm.nih.gov/clinvar/RCV003492514, http://www.ncbi.nlm.nih.gov/clinvar/RCV003390803, http://www.ncbi.nlm.nih.gov/clinvar/RCV003328184, http://www.ncbi.nlm.nih.gov/clinvar/RCV000656817, http://www.ncbi.nlm.nih.gov/clinvar/RCV000131233	CV_SIG_UNCERTAIN_SIGNIFICANCE, CV_SIG_LIKELY_BENIGN, CV_SIG_NOT_PROVIDED, CV_CONFLICTING_INTERPRETATIONS_OF_PATHOGENICITY					POSSIBLY_BENIGN	BP6, PM2, BP6, PM2	0.14631	0.43	3	0	#114480, #119570, #119580, #129400, #137215, #167000, #176807, #225060, #300147, #300704, #600048, #600625, #601518, #602759, #603688, #604370, #605365, #608089, #608656, #608658, #608864, #608874, #609299, #609558, #610321, #610997, #611100, #611868, #611928, #611955, #611958, #611959, #612555, #613399, #613705, #614731, #616788, #genemap2	cadherin 1	Blepharo-cheiro-dontic syndrome::blepharocheilodontic syndrome::blepharocheilodontic syndrome 1::breast cancer::cleft lip/palate::cleft soft palate::endometrial cancer::familial ovarian cancer::familial prostate carcinoma::hereditary breast carcinoma::hereditary diffuse gastric adenocarcinoma::hereditary nonpolyposis colon cancer::ovarian cancer::prostate cancer	This gene encodes a classical cadherin of the cadherin superfamily. Alternative splicing results in multiple transcript variants, at least one of which encodes a preproprotein that is proteolytically processed to generate the mature glycoprotein. This calcium-dependent cell-cell adhesion protein is comprised of five extracellular cadherin repeats, a transmembrane region and a highly conserved cytoplasmic tail. Mutations in this gene are correlated with gastric, breast, colorectal, thyroid and ovarian cancer. Loss of function of this gene is thought to contribute to cancer progression by increasing proliferation, invasion, and/or metastasis. The ectodomain of this protein mediates bacterial adhesion to mammalian cells and the cytoplasmic domain is required for internalization. This gene is present in a gene cluster with other members of the cadherin family on chromosome 16. [provided by RefSeq, Nov 2015]		PASS	AutosomalDominant, SomaticMutation, SomaticMutation
CDH1	SNP	16	68801850	68801850	C	T	rs370973869	NM_004360.5	p.Thr115Met	c.344C>T	3	hom	EXONIC	NON_SYNONYMOUS	HIGH	0.0		53	-1	-1	9.339245E-6		1.538935E-4	4.1239833E-5	8.208619E-6	1.970754E-5			0.4523291925465838	Uncertain	0.048	Benign (Moderate)			0.999998		1.845	Neutral	-0.03	Uncertain	0.0	Benign	3.42	Benign (Supporting)	0.354	Benign (Supporting)	-0.294	Deleterious (Supporting)							http://www.ncbi.nlm.nih.gov/clinvar/RCV000212350, http://www.ncbi.nlm.nih.gov/clinvar/RCV000129106, http://www.ncbi.nlm.nih.gov/clinvar/RCV000197330, http://www.ncbi.nlm.nih.gov/clinvar/RCV003328206, http://www.ncbi.nlm.nih.gov/clinvar/RCV003460887	CV_SIG_UNCERTAIN_SIGNIFICANCE, CV_SIG_LIKELY_BENIGN, CV_CONFLICTING_INTERPRETATIONS_OF_PATHOGENICITY					POSSIBLY_BENIGN	BP6, PM2, BP6, PM2	0.14631	0.43	3	0	#114480, #119570, #119580, #129400, #137215, #167000, #176807, #225060, #300147, #300704, #600048, #600625, #601518, #602759, #603688, #604370, #605365, #608089, #608656, #608658, #608864, #608874, #609299, #609558, #610321, #610997, #611100, #611868, #611928, #611955, #611958, #611959, #612555, #613399, #613705, #614731, #616788, #genemap2	cadherin 1	Blepharo-cheiro-dontic syndrome::blepharocheilodontic syndrome::blepharocheilodontic syndrome 1::breast cancer::cleft lip/palate::cleft soft palate::endometrial cancer::familial ovarian cancer::familial prostate carcinoma::hereditary breast carcinoma::hereditary diffuse gastric adenocarcinoma::hereditary nonpolyposis colon cancer::ovarian cancer::prostate cancer	This gene encodes a classical cadherin of the cadherin superfamily. Alternative splicing results in multiple transcript variants, at least one of which encodes a preproprotein that is proteolytically processed to generate the mature glycoprotein. This calcium-dependent cell-cell adhesion protein is comprised of five extracellular cadherin repeats, a transmembrane region and a highly conserved cytoplasmic tail. Mutations in this gene are correlated with gastric, breast, colorectal, thyroid and ovarian cancer. Loss of function of this gene is thought to contribute to cancer progression by increasing proliferation, invasion, and/or metastasis. The ectodomain of this protein mediates bacterial adhesion to mammalian cells and the cytoplasmic domain is required for internalization. This gene is present in a gene cluster with other members of the cadherin family on chromosome 16. [provided by RefSeq, Nov 2015]		PASS	AutosomalDominant, SomaticMutation, SomaticMutation
CDH1	SNP	16	68822154	68822154	A	G	rs147925149	NM_004360.5	p.Asn622Ser	c.1865A>G	12	hom	EXONIC	NON_SYNONYMOUS	HIGH	0.0		79	-1	-1	1.1224689E-5		7.694675E-5	8.23669E-6	7.524516E-6	4.6018722E-5			0.4207298136645963	Uncertain	0.005	Benign (Moderate)			0.772494		2.755	Neutral	0.22	Uncertain	0.0	Benign	5.68	Benign (Supporting)	0.317	Benign (Supporting)	-0.316026	Deleterious (Supporting)							http://www.ncbi.nlm.nih.gov/clinvar/RCV003328192, http://www.ncbi.nlm.nih.gov/clinvar/RCV000286705, http://www.ncbi.nlm.nih.gov/clinvar/RCV000131244, http://www.ncbi.nlm.nih.gov/clinvar/RCV001824619, http://www.ncbi.nlm.nih.gov/clinvar/RCV000123241	CV_SIG_UNCERTAIN_SIGNIFICANCE, CV_SIG_LIKELY_BENIGN, CV_CONFLICTING_INTERPRETATIONS_OF_PATHOGENICITY					POSSIBLY_BENIGN	BP6, PM2, BP6, PM2	0.14631	0.43	3	0	#114480, #119570, #119580, #129400, #137215, #167000, #176807, #225060, #300147, #300704, #600048, #600625, #601518, #602759, #603688, #604370, #605365, #608089, #608656, #608658, #608864, #608874, #609299, #609558, #610321, #610997, #611100, #611868, #611928, #611955, #611958, #611959, #612555, #613399, #613705, #614731, #616788, #genemap2	cadherin 1	Blepharo-cheiro-dontic syndrome::blepharocheilodontic syndrome::blepharocheilodontic syndrome 1::breast cancer::cleft lip/palate::cleft soft palate::endometrial cancer::familial ovarian cancer::familial prostate carcinoma::hereditary breast carcinoma::hereditary diffuse gastric adenocarcinoma::hereditary nonpolyposis colon cancer::ovarian cancer::prostate cancer	This gene encodes a classical cadherin of the cadherin superfamily. Alternative splicing results in multiple transcript variants, at least one of which encodes a preproprotein that is proteolytically processed to generate the mature glycoprotein. This calcium-dependent cell-cell adhesion protein is comprised of five extracellular cadherin repeats, a transmembrane region and a highly conserved cytoplasmic tail. Mutations in this gene are correlated with gastric, breast, colorectal, thyroid and ovarian cancer. Loss of function of this gene is thought to contribute to cancer progression by increasing proliferation, invasion, and/or metastasis. The ectodomain of this protein mediates bacterial adhesion to mammalian cells and the cytoplasmic domain is required for internalization. This gene is present in a gene cluster with other members of the cadherin family on chromosome 16. [provided by RefSeq, Nov 2015]		PASS	AutosomalDominant, SomaticMutation, SomaticMutation
CDH1	INDEL	16	68823538	68823539	TG	CA		NM_004360.5	p.Gly693Ser	c.2076_2077inv	13	hom	EXONIC	NON_SYNONYMOUS	HIGH	0.0		92	-1	-1																																			http://www.ncbi.nlm.nih.gov/clinvar/RCV003328267, http://www.ncbi.nlm.nih.gov/clinvar/RCV000205531, http://www.ncbi.nlm.nih.gov/clinvar/RCV000773194, http://www.ncbi.nlm.nih.gov/clinvar/RCV001818500, http://www.ncbi.nlm.nih.gov/clinvar/RCV001260225	CV_SIG_UNCERTAIN_SIGNIFICANCE, CV_SIG_LIKELY_BENIGN, CV_CONFLICTING_INTERPRETATIONS_OF_PATHOGENICITY					POSSIBLY_BENIGN	BP6, PM2, BP6, PM2	0.14631	0.43	3	0	#114480, #119570, #119580, #129400, #137215, #167000, #176807, #225060, #300147, #300704, #600048, #600625, #601518, #602759, #603688, #604370, #605365, #608089, #608656, #608658, #608864, #608874, #609299, #609558, #610321, #610997, #611100, #611868, #611928, #611955, #611958, #611959, #612555, #613399, #613705, #614731, #616788, #genemap2	cadherin 1	Blepharo-cheiro-dontic syndrome::blepharocheilodontic syndrome::blepharocheilodontic syndrome 1::breast cancer::cleft lip/palate::cleft soft palate::endometrial cancer::familial ovarian cancer::familial prostate carcinoma::hereditary breast carcinoma::hereditary diffuse gastric adenocarcinoma::hereditary nonpolyposis colon cancer::ovarian cancer::prostate cancer	This gene encodes a classical cadherin of the cadherin superfamily. Alternative splicing results in multiple transcript variants, at least one of which encodes a preproprotein that is proteolytically processed to generate the mature glycoprotein. This calcium-dependent cell-cell adhesion protein is comprised of five extracellular cadherin repeats, a transmembrane region and a highly conserved cytoplasmic tail. Mutations in this gene are correlated with gastric, breast, colorectal, thyroid and ovarian cancer. Loss of function of this gene is thought to contribute to cancer progression by increasing proliferation, invasion, and/or metastasis. The ectodomain of this protein mediates bacterial adhesion to mammalian cells and the cytoplasmic domain is required for internalization. This gene is present in a gene cluster with other members of the cadherin family on chromosome 16. [provided by RefSeq, Nov 2015]		PASS	AutosomalDominant, SomaticMutation, SomaticMutation
CDH1	SNP	16	68829701	68829701	A	T	rs587780119	NM_004360.5	p.Glu781Asp	c.2343A>T	15	hom	EXONIC	NON_SYNONYMOUS	HIGH	0.0		45	-1	-1	4.458757E-5			8.241441E-6	4.3779484E-5	5.2574855E-5			0.327639751552795	Uncertain	0.662	Uncertain			0.999933	Benign	0.235	Neutral	0.55	Uncertain	0.0	Benign	5.94	Benign (Supporting)	0.208	Benign (Moderate)	-0.21421	Deleterious (Supporting)							http://www.ncbi.nlm.nih.gov/clinvar/RCV000115852, http://www.ncbi.nlm.nih.gov/clinvar/RCV000780095, http://www.ncbi.nlm.nih.gov/clinvar/RCV003328176, http://www.ncbi.nlm.nih.gov/clinvar/RCV003492498, http://www.ncbi.nlm.nih.gov/clinvar/RCV000225693, http://www.ncbi.nlm.nih.gov/clinvar/RCV000234640	CV_SIG_UNCERTAIN_SIGNIFICANCE, CV_SIG_LIKELY_BENIGN, CV_CONFLICTING_INTERPRETATIONS_OF_PATHOGENICITY					POSSIBLY_BENIGN	BP6, PM2, BP6, PM2	0.14631	0.43	3	0	#114480, #119570, #119580, #129400, #137215, #167000, #176807, #225060, #300147, #300704, #600048, #600625, #601518, #602759, #603688, #604370, #605365, #608089, #608656, #608658, #608864, #608874, #609299, #609558, #610321, #610997, #611100, #611868, #611928, #611955, #611958, #611959, #612555, #613399, #613705, #614731, #616788, #genemap2	cadherin 1	Blepharo-cheiro-dontic syndrome::blepharocheilodontic syndrome::blepharocheilodontic syndrome 1::breast cancer::cleft lip/palate::cleft soft palate::endometrial cancer::familial ovarian cancer::familial prostate carcinoma::hereditary breast carcinoma::hereditary diffuse gastric adenocarcinoma::hereditary nonpolyposis colon cancer::ovarian cancer::prostate cancer	This gene encodes a classical cadherin of the cadherin superfamily. Alternative splicing results in multiple transcript variants, at least one of which encodes a preproprotein that is proteolytically processed to generate the mature glycoprotein. This calcium-dependent cell-cell adhesion protein is comprised of five extracellular cadherin repeats, a transmembrane region and a highly conserved cytoplasmic tail. Mutations in this gene are correlated with gastric, breast, colorectal, thyroid and ovarian cancer. Loss of function of this gene is thought to contribute to cancer progression by increasing proliferation, invasion, and/or metastasis. The ectodomain of this protein mediates bacterial adhesion to mammalian cells and the cytoplasmic domain is required for internalization. This gene is present in a gene cluster with other members of the cadherin family on chromosome 16. [provided by RefSeq, Nov 2015]		PASS	AutosomalDominant, SomaticMutation, SomaticMutation
CDH1	SNP	16	68833300	68833300	C	T	rs587782024	NM_004360.5	p.Ala817Val	c.2450C>T	16	hom	EXONIC	NON_SYNONYMOUS	HIGH	0.0		34	-1	-1	1.7979815E-5			1.6484513E-5	1.641953E-5	3.2857555E-5			0.6402173913043477	Uncertain	0.007	Benign (Moderate)			1.0		2.645	Neutral	-1.08	Uncertain	0.01	Benign	6.04	Benign (Supporting)	0.574	Uncertain	0.0931596	Deleterious (Strong)							http://www.ncbi.nlm.nih.gov/clinvar/RCV003894994, http://www.ncbi.nlm.nih.gov/clinvar/RCV000656825, http://www.ncbi.nlm.nih.gov/clinvar/RCV000471390, http://www.ncbi.nlm.nih.gov/clinvar/RCV003993820, http://www.ncbi.nlm.nih.gov/clinvar/RCV003460929, http://www.ncbi.nlm.nih.gov/clinvar/RCV001798445, http://www.ncbi.nlm.nih.gov/clinvar/RCV000130457	CV_SIG_UNCERTAIN_SIGNIFICANCE, CV_SIG_LIKELY_BENIGN, CV_CONFLICTING_INTERPRETATIONS_OF_PATHOGENICITY					POSSIBLY_BENIGN	BP6, PM2, BP6, PM2	0.14631	0.43	3	0	#114480, #119570, #119580, #129400, #137215, #167000, #176807, #225060, #300147, #300704, #600048, #600625, #601518, #602759, #603688, #604370, #605365, #608089, #608656, #608658, #608864, #608874, #609299, #609558, #610321, #610997, #611100, #611868, #611928, #611955, #611958, #611959, #612555, #613399, #613705, #614731, #616788, #genemap2	cadherin 1	Blepharo-cheiro-dontic syndrome::blepharocheilodontic syndrome::blepharocheilodontic syndrome 1::breast cancer::cleft lip/palate::cleft soft palate::endometrial cancer::familial ovarian cancer::familial prostate carcinoma::hereditary breast carcinoma::hereditary diffuse gastric adenocarcinoma::hereditary nonpolyposis colon cancer::ovarian cancer::prostate cancer	This gene encodes a classical cadherin of the cadherin superfamily. Alternative splicing results in multiple transcript variants, at least one of which encodes a preproprotein that is proteolytically processed to generate the mature glycoprotein. This calcium-dependent cell-cell adhesion protein is comprised of five extracellular cadherin repeats, a transmembrane region and a highly conserved cytoplasmic tail. Mutations in this gene are correlated with gastric, breast, colorectal, thyroid and ovarian cancer. Loss of function of this gene is thought to contribute to cancer progression by increasing proliferation, invasion, and/or metastasis. The ectodomain of this protein mediates bacterial adhesion to mammalian cells and the cytoplasmic domain is required for internalization. This gene is present in a gene cluster with other members of the cadherin family on chromosome 16. [provided by RefSeq, Nov 2015]		PASS	AutosomalDominant, SomaticMutation, SomaticMutation
ACADVL	SNP	17	7222301	7222301	C	T		NM_000018.4	p.His293Tyr	c.877C>T	9	het	EXONIC	NON_SYNONYMOUS	HIGH	0.0		99	-1	-1	6.1967546E-7				6.842182E-7	0.0			0.5718944099378882	Uncertain	0.003	Benign (Moderate)			0.98803	Benign	0.25	Neutral	-5.16	Uncertain	0.07	Uncertain	2.98	Benign (Supporting)	0.494	Uncertain	-0.0205015	Deleterious (Moderate)					0.00297440978234568	Benign	http://www.ncbi.nlm.nih.gov/clinvar/RCV003455821	CV_SIG_UNCERTAIN_SIGNIFICANCE					POSSIBLY_PATHOGENIC_MODERATE	PM1, PP2, PM2, PM1, PP2, PM2	4.2385E-15	1.05	30	0	#201475	acyl-CoA dehydrogenase very long chain	very long chain acyl-CoA dehydrogenase deficiency	The protein encoded by this gene is targeted to the inner mitochondrial membrane where it catalyzes the first step of the mitochondrial fatty acid beta-oxidation pathway. This acyl-Coenzyme A dehydrogenase is specific to long-chain and very-long-chain fatty acids. A deficiency in this gene product reduces myocardial fatty acid beta-oxidation and is associated with cardiomyopathy. Alternative splicing results in multiple transcript variants encoding different isoforms. [provided by RefSeq, Jul 2008]		PASS	AutosomalRecessive
TP53	SNP	17	7669656	7669656	G	T	rs749061599	NM_000546.6	p.Arg379Ser	c.1135C>A	11	hom	EXONIC	NON_SYNONYMOUS	HIGH	0.0		14	-1	-1	4.9563714E-6				5.47254E-6	0.0			0.46001552795031053	Uncertain	0.116	Benign (Supporting)			1.0	Deleterious	0.75	Neutral	-5.53	Uncertain	0.0	Benign	-0.266	Benign (Supporting)	0.363	Benign (Supporting)	-0.149742	Deleterious (Supporting)							http://www.ncbi.nlm.nih.gov/clinvar/RCV000795303, http://www.ncbi.nlm.nih.gov/clinvar/RCV000236607, http://www.ncbi.nlm.nih.gov/clinvar/RCV000166408, http://www.ncbi.nlm.nih.gov/clinvar/RCV000412389	CV_SIG_UNCERTAIN_SIGNIFICANCE, CV_SIG_LIKELY_BENIGN					POSSIBLY_BENIGN	BP6, PS3, PM2, BS3, BP6, PS3, PM2, BS3	0.53235	0.469	3	0	#109543, #114480, #114500, #114550, #137800, #151400, #151623, #161550, #182280, #187950, #202300, #259500, #260350, #260500, #268210, #268220, #600048, #601977, #604370, #605365, #606856, #607107, #609265, #609266, #609630, #612555, #612557, #612558, #612559, #613029, #613347, #613348, #613399, #614291, #614320, #614521, #614740, #616568, #617075, #618165, #genemap2	tumor protein p53	B-cell chronic lymphocytic leukemia::B-lymphoblastic leukemia/lymphoma with recurrent genetic abnormality::Li-Fraumeni syndrome::Li-Fraumeni syndrome 1::adrenal cortex carcinoma::adrenocortical carcinoma, hereditary::adult hepatocellular carcinoma::alveolar rhabdomyosarcoma::anaplastic oligodendroglioma::astrocytic tumor::basal cell carcinoma, susceptibility to, 7::bone marrow failure syndrome 5::bone osteosarcoma::breast cancer::childhood pleomorphic rhabdomyosarcoma::choroid plexus carcinoma::choroid plexus papilloma::colorectal cancer::embryonal rhabdomyosarcoma::ependymal tumor::essential thrombocythemia::familial ovarian cancer::familial pancreatic carcinoma::giant cell glioblastoma::glioblastoma::glioma susceptibility 1::gliosarcoma::hepatoblastoma::hepatocellular carcinoma::hereditary breast carcinoma::hereditary breast ovarian cancer syndrome::malignant pancreatic neoplasm::nasopharyngeal carcinoma::nasopharyngeal carcinoma, susceptibility to, 1::oligodendroglioma::osteosarcoma::pleomorphic rhabdomyosarcoma::sarcoma::small cell lung carcinoma	This gene encodes a tumor suppressor protein containing transcriptional activation, DNA binding, and oligomerization domains. The encoded protein responds to diverse cellular stresses to regulate expression of target genes, thereby inducing cell cycle arrest, apoptosis, senescence, DNA repair, or changes in metabolism. Mutations in this gene are associated with a variety of human cancers, including hereditary cancers such as Li-Fraumeni syndrome. Alternative splicing of this gene and the use of alternate promoters result in multiple transcript variants and isoforms. Additional isoforms have also been shown to result from the use of alternate translation initiation codons from identical transcript variants (PMIDs: 12032546, 20937277). [provided by RefSeq, Dec 2016]		PASS	AutosomalRecessive, AutosomalDominant, SomaticMutation, SomaticMutation
TP53	SNP	17	7676220	7676220	A	G	rs370502517	NM_000546.6	p.Ile50Thr	c.149T>C	4	hom	EXONIC	NON_SYNONYMOUS	HIGH	0.0		62	-1	-1	1.2584632E-6		7.688759E-5		6.840497E-7	6.5727204E-6			0.45062111801242233	Uncertain	0.238	Benign (Supporting)			1.0	Deleterious	0.55	Neutral	-5.8	Uncertain	0.0	Benign	2.65	Benign (Supporting)	0.352	Benign (Supporting)	-0.0654571	Deleterious (Moderate)							http://www.ncbi.nlm.nih.gov/clinvar/RCV000662678, http://www.ncbi.nlm.nih.gov/clinvar/RCV000197538, http://www.ncbi.nlm.nih.gov/clinvar/RCV000220760	CV_SIG_UNCERTAIN_SIGNIFICANCE, CV_SIG_LIKELY_BENIGN					POSSIBLY_BENIGN	BP6, PS3, PM2, BS3, BP6, PS3, PM2, BS3	0.53235	0.469	3	0	#109543, #114480, #114500, #114550, #137800, #151400, #151623, #161550, #182280, #187950, #202300, #259500, #260350, #260500, #268210, #268220, #600048, #601977, #604370, #605365, #606856, #607107, #609265, #609266, #609630, #612555, #612557, #612558, #612559, #613029, #613347, #613348, #613399, #614291, #614320, #614521, #614740, #616568, #617075, #618165, #genemap2	tumor protein p53	B-cell chronic lymphocytic leukemia::B-lymphoblastic leukemia/lymphoma with recurrent genetic abnormality::Li-Fraumeni syndrome::Li-Fraumeni syndrome 1::adrenal cortex carcinoma::adrenocortical carcinoma, hereditary::adult hepatocellular carcinoma::alveolar rhabdomyosarcoma::anaplastic oligodendroglioma::astrocytic tumor::basal cell carcinoma, susceptibility to, 7::bone marrow failure syndrome 5::bone osteosarcoma::breast cancer::childhood pleomorphic rhabdomyosarcoma::choroid plexus carcinoma::choroid plexus papilloma::colorectal cancer::embryonal rhabdomyosarcoma::ependymal tumor::essential thrombocythemia::familial ovarian cancer::familial pancreatic carcinoma::giant cell glioblastoma::glioblastoma::glioma susceptibility 1::gliosarcoma::hepatoblastoma::hepatocellular carcinoma::hereditary breast carcinoma::hereditary breast ovarian cancer syndrome::malignant pancreatic neoplasm::nasopharyngeal carcinoma::nasopharyngeal carcinoma, susceptibility to, 1::oligodendroglioma::osteosarcoma::pleomorphic rhabdomyosarcoma::sarcoma::small cell lung carcinoma	This gene encodes a tumor suppressor protein containing transcriptional activation, DNA binding, and oligomerization domains. The encoded protein responds to diverse cellular stresses to regulate expression of target genes, thereby inducing cell cycle arrest, apoptosis, senescence, DNA repair, or changes in metabolism. Mutations in this gene are associated with a variety of human cancers, including hereditary cancers such as Li-Fraumeni syndrome. Alternative splicing of this gene and the use of alternate promoters result in multiple transcript variants and isoforms. Additional isoforms have also been shown to result from the use of alternate translation initiation codons from identical transcript variants (PMIDs: 12032546, 20937277). [provided by RefSeq, Dec 2016]		PASS	AutosomalRecessive, AutosomalDominant, SomaticMutation, SomaticMutation
TP53	SNP	17	7676558	7676558	G	A	rs1060501208	NM_000546.6	p.Pro13Ser	c.37C>T	2	het	EXONIC	NON_SYNONYMOUS	HIGH	0.0		76	-1	-1	1.2427973E-6				6.8407405E-7	6.5751406E-6			0.7221910112359551	Deleterious	0.0	Benign (Moderate)			0.967558		1.995	Neutral	-6.94	Uncertain	0.0	Benign	4.38	Benign (Supporting)	0.723	Deleterious (Supporting)	0.123287	Deleterious (Strong)							http://www.ncbi.nlm.nih.gov/clinvar/RCV000478642, http://www.ncbi.nlm.nih.gov/clinvar/RCV001724014, http://www.ncbi.nlm.nih.gov/clinvar/RCV000574176, http://www.ncbi.nlm.nih.gov/clinvar/RCV000468196	CV_SIG_UNCERTAIN_SIGNIFICANCE					UNCERTAIN_SIGNIFICANCE	PM2, PP3, BS3, PM2, PP3, BS3	0.53235	0.469	3	0	#109543, #114480, #114500, #114550, #137800, #151400, #151623, #161550, #182280, #187950, #202300, #259500, #260350, #260500, #268210, #268220, #600048, #601977, #604370, #605365, #606856, #607107, #609265, #609266, #609630, #612555, #612557, #612558, #612559, #613029, #613347, #613348, #613399, #614291, #614320, #614521, #614740, #616568, #617075, #618165, #genemap2	tumor protein p53	B-cell chronic lymphocytic leukemia::B-lymphoblastic leukemia/lymphoma with recurrent genetic abnormality::Li-Fraumeni syndrome::Li-Fraumeni syndrome 1::adrenal cortex carcinoma::adrenocortical carcinoma, hereditary::adult hepatocellular carcinoma::alveolar rhabdomyosarcoma::anaplastic oligodendroglioma::astrocytic tumor::basal cell carcinoma, susceptibility to, 7::bone marrow failure syndrome 5::bone osteosarcoma::breast cancer::childhood pleomorphic rhabdomyosarcoma::choroid plexus carcinoma::choroid plexus papilloma::colorectal cancer::embryonal rhabdomyosarcoma::ependymal tumor::essential thrombocythemia::familial ovarian cancer::familial pancreatic carcinoma::giant cell glioblastoma::glioblastoma::glioma susceptibility 1::gliosarcoma::hepatoblastoma::hepatocellular carcinoma::hereditary breast carcinoma::hereditary breast ovarian cancer syndrome::malignant pancreatic neoplasm::nasopharyngeal carcinoma::nasopharyngeal carcinoma, susceptibility to, 1::oligodendroglioma::osteosarcoma::pleomorphic rhabdomyosarcoma::sarcoma::small cell lung carcinoma	This gene encodes a tumor suppressor protein containing transcriptional activation, DNA binding, and oligomerization domains. The encoded protein responds to diverse cellular stresses to regulate expression of target genes, thereby inducing cell cycle arrest, apoptosis, senescence, DNA repair, or changes in metabolism. Mutations in this gene are associated with a variety of human cancers, including hereditary cancers such as Li-Fraumeni syndrome. Alternative splicing of this gene and the use of alternate promoters result in multiple transcript variants and isoforms. Additional isoforms have also been shown to result from the use of alternate translation initiation codons from identical transcript variants (PMIDs: 12032546, 20937277). [provided by RefSeq, Dec 2016]		PASS	AutosomalRecessive, AutosomalDominant, SomaticMutation, SomaticMutation
GAA	INDEL	17	80104676	80104679	CCTA	C	rs1278892703	NM_000152.5	p.Leu32del	c.93_95del	2	het	EXONIC	NON_FRAMESHIFT	HIGH	0.0		98	-1	-1	6.296469E-7				0.0	6.5708205E-6			0.010000000000000009	Benign											0.0	Benign													http://www.ncbi.nlm.nih.gov/clinvar/RCV000631080	CV_SIG_UNCERTAIN_SIGNIFICANCE					POSSIBLY_PATHOGENIC_MODERATE	PM4, PM2, PM4, PM2	2.8174E-18	0.981	30		#232300	alpha glucosidase	glycogen storage disease II::glycogen storage disease due to acid maltase deficiency, infantile onset::glycogen storage disease due to acid maltase deficiency, late-onset	This gene encodes lysosomal alpha-glucosidase, which is essential for the degradation of glycogen to glucose in lysosomes. The encoded preproprotein is proteolytically processed to generate multiple intermediate forms and the mature form of the enzyme. Defects in this gene are the cause of glycogen storage disease II, also known as Pompe's disease, which is an autosomal recessive disorder with a broad clinical spectrum. Alternative splicing results in multiple transcript variants. [provided by RefSeq, Jan 2016]		PASS	AutosomalRecessive
GAA	SNP	17	80105890	80105890	G	A	rs145866792	NM_000152.5	p.Val230Met	c.688G>A	3	het	EXONIC	NON_SYNONYMOUS	HIGH	0.0		97	-1	-1	1.0492004E-4		6.9209473E-4	2.0541262E-4	5.6851586E-5	5.5127515E-4			0.5616459627329192	Uncertain	0.005	Benign (Moderate)			0.978561		3.955	Neutral	-1.96	Uncertain	0.0	Benign	4.16	Benign (Supporting)	0.482	Uncertain	-0.019722	Deleterious (Moderate)							http://www.ncbi.nlm.nih.gov/clinvar/RCV000542661, http://www.ncbi.nlm.nih.gov/clinvar/RCV000194005, http://www.ncbi.nlm.nih.gov/clinvar/RCV002362904, http://www.ncbi.nlm.nih.gov/clinvar/RCV000724048	CV_SIG_UNCERTAIN_SIGNIFICANCE, CV_SIG_LIKELY_BENIGN					POSSIBLY_PATHOGENIC_MODERATE	PP2, PM2, PP2, PM2	2.8174E-18	0.981	30		#232300	alpha glucosidase	glycogen storage disease II::glycogen storage disease due to acid maltase deficiency, infantile onset::glycogen storage disease due to acid maltase deficiency, late-onset	This gene encodes lysosomal alpha-glucosidase, which is essential for the degradation of glycogen to glucose in lysosomes. The encoded preproprotein is proteolytically processed to generate multiple intermediate forms and the mature form of the enzyme. Defects in this gene are the cause of glycogen storage disease II, also known as Pompe's disease, which is an autosomal recessive disorder with a broad clinical spectrum. Alternative splicing results in multiple transcript variants. [provided by RefSeq, Jan 2016]		PASS	AutosomalRecessive
GAA	SNP	17	80108790	80108790	G	A	rs375433002	NM_000152.5	p.Glu430Lys	c.1288G>A	8	het	EXONIC	NON_SYNONYMOUS	HIGH	0.0		83	-1	-1	1.63972E-5		7.700601E-5	5.703205E-5	5.498078E-6	1.182002E-4			0.6427795031055901	Uncertain	0.072	Benign (Supporting)			0.966427	Deleterious	0.94	Neutral	-2.83	Uncertain	0.0	Benign	3.56	Benign (Supporting)	0.577	Uncertain	0.0831331	Deleterious (Strong)							http://www.ncbi.nlm.nih.gov/clinvar/RCV000597568, http://www.ncbi.nlm.nih.gov/clinvar/RCV000631090	CV_SIG_UNCERTAIN_SIGNIFICANCE					POSSIBLY_PATHOGENIC_MODERATE	PP2, PM2, PP2, PM2	2.8174E-18	0.981	30		#232300	alpha glucosidase	glycogen storage disease II::glycogen storage disease due to acid maltase deficiency, infantile onset::glycogen storage disease due to acid maltase deficiency, late-onset	This gene encodes lysosomal alpha-glucosidase, which is essential for the degradation of glycogen to glucose in lysosomes. The encoded preproprotein is proteolytically processed to generate multiple intermediate forms and the mature form of the enzyme. Defects in this gene are the cause of glycogen storage disease II, also known as Pompe's disease, which is an autosomal recessive disorder with a broad clinical spectrum. Alternative splicing results in multiple transcript variants. [provided by RefSeq, Jan 2016]		PASS	AutosomalRecessive
GAA	SNP	17	80110010	80110010	G	C	rs372786811	NM_000152.5	p.Arg464Ser	c.1392G>C	9	het	EXONIC	NON_SYNONYMOUS	HIGH	0.0		24	-1	-1	1.467529E-4		1.5379883E-4	3.3499717E-5	1.5195135E-4	9.8520875E-5			0.6888975155279503	Uncertain	0.119	Benign (Supporting)			0.91673		2.02	Neutral	-3.05	Uncertain	0.0	Benign	-2.1	Benign (Supporting)	0.631	Deleterious (Supporting)	0.0964627	Deleterious (Strong)							http://www.ncbi.nlm.nih.gov/clinvar/RCV000691429, http://www.ncbi.nlm.nih.gov/clinvar/RCV000497650	CV_SIG_LIKELY_PATHOGENIC, CV_SIG_UNCERTAIN_SIGNIFICANCE, CV_CONFLICTING_INTERPRETATIONS_OF_PATHOGENICITY					POSSIBLY_PATHOGENIC_MODERATE	PM1, PP2, PM2, PM1, PP2, PM2	2.8174E-18	0.981	30		#232300	alpha glucosidase	glycogen storage disease II::glycogen storage disease due to acid maltase deficiency, infantile onset::glycogen storage disease due to acid maltase deficiency, late-onset	This gene encodes lysosomal alpha-glucosidase, which is essential for the degradation of glycogen to glucose in lysosomes. The encoded preproprotein is proteolytically processed to generate multiple intermediate forms and the mature form of the enzyme. Defects in this gene are the cause of glycogen storage disease II, also known as Pompe's disease, which is an autosomal recessive disorder with a broad clinical spectrum. Alternative splicing results in multiple transcript variants. [provided by RefSeq, Jan 2016]		PASS	AutosomalRecessive
GAA	SNP	17	80110027	80110027	A	C	rs144155165	NM_000152.5	p.Asn470Thr	c.1409A>C	9	het	EXONIC	NON_SYNONYMOUS	HIGH	0.0		30	-1	-1	1.4934177E-5		7.6923076E-5	8.426019E-6	1.2321577E-5	3.9430102E-5			0.5496894409937888	Uncertain	0.094	Benign (Supporting)			0.995888	Deleterious	0.88	Neutral	-2.85	Uncertain	0.0	Benign	5.41	Benign (Supporting)	0.468	Uncertain	-0.144698	Deleterious (Supporting)							http://www.ncbi.nlm.nih.gov/clinvar/RCV000631067, http://www.ncbi.nlm.nih.gov/clinvar/RCV003129950	CV_SIG_LIKELY_PATHOGENIC, CV_SIG_UNCERTAIN_SIGNIFICANCE					POSSIBLY_PATHOGENIC_MODERATE	PM1, PP2, PM2, PM1, PP2, PM2	2.8174E-18	0.981	30		#232300	alpha glucosidase	glycogen storage disease II::glycogen storage disease due to acid maltase deficiency, infantile onset::glycogen storage disease due to acid maltase deficiency, late-onset	This gene encodes lysosomal alpha-glucosidase, which is essential for the degradation of glycogen to glucose in lysosomes. The encoded preproprotein is proteolytically processed to generate multiple intermediate forms and the mature form of the enzyme. Defects in this gene are the cause of glycogen storage disease II, also known as Pompe's disease, which is an autosomal recessive disorder with a broad clinical spectrum. Alternative splicing results in multiple transcript variants. [provided by RefSeq, Jan 2016]		PASS	AutosomalRecessive
GAMT	SNP	19	1397447	1397447	C	T	rs767887772	NM_000156.6	p.Arg208His	c.623G>A	6	het	EXONIC	NON_SYNONYMOUS	HIGH	0.0		10	-1	-1	2.6109423E-5			4.2152118E-5	2.606403E-5	2.6278793E-5			0.388276397515528	Uncertain	0.112	Benign (Supporting)			0.999693	Deleterious	0.77	Neutral	-2.39	Uncertain	0.0	Benign	-4.99	Benign (Supporting)	0.279	Benign (Moderate)	-0.504366	Uncertain							http://www.ncbi.nlm.nih.gov/clinvar/RCV000700249, http://www.ncbi.nlm.nih.gov/clinvar/RCV001835926, http://www.ncbi.nlm.nih.gov/clinvar/RCV002360795	CV_SIG_UNCERTAIN_SIGNIFICANCE					POSSIBLY_PATHOGENIC_MODERATE	PM5, PM2, PM5, PM2	0.0094758	1.26	30	0	#612736	guanidinoacetate N-methyltransferase	creatine::guanidinoacetate methyltransferase deficiency	The protein encoded by this gene is a methyltransferase that converts guanidoacetate to creatine, using S-adenosylmethionine as the methyl donor. Defects in this gene have been implicated in neurologic syndromes and muscular hypotonia, probably due to creatine deficiency and accumulation of guanidinoacetate in the brain of affected individuals. Two transcript variants encoding different isoforms have been described for this gene. Pseudogenes of this gene are found on chromosomes 2 and 13. [provided by RefSeq, Feb 2012]		PASS	AutosomalRecessive
GAMT	SNP	19	1397448	1397448	G	A	rs778279369	NM_000156.6	p.Arg208Cys	c.622C>T	6	het	EXONIC	NON_SYNONYMOUS	HIGH	0.0		76	-1	-1	1.7999273E-5			1.6853175E-5	1.9890533E-5	0.0			0.13226666666666667	Benign	0.101	Benign (Supporting)			0.924921	Deleterious	0.97	Neutral	-2.45	Uncertain	0.01	Benign	0.175	Benign (Supporting)	0.131	Benign (Moderate)	-0.439872	Uncertain							http://www.ncbi.nlm.nih.gov/clinvar/RCV001124344, http://www.ncbi.nlm.nih.gov/clinvar/RCV000655369	CV_SIG_UNCERTAIN_SIGNIFICANCE					POSSIBLY_PATHOGENIC_MODERATE	BP4, PM5, PM2, BP4, PM5, PM2	0.0094758	1.26	30	0	#612736	guanidinoacetate N-methyltransferase	creatine::guanidinoacetate methyltransferase deficiency	The protein encoded by this gene is a methyltransferase that converts guanidoacetate to creatine, using S-adenosylmethionine as the methyl donor. Defects in this gene have been implicated in neurologic syndromes and muscular hypotonia, probably due to creatine deficiency and accumulation of guanidinoacetate in the brain of affected individuals. Two transcript variants encoding different isoforms have been described for this gene. Pseudogenes of this gene are found on chromosomes 2 and 13. [provided by RefSeq, Feb 2012]		PASS	AutosomalRecessive
GAMT	SNP	19	1398995	1398995	C	T	rs760101382	NM_000156.6	p.Gly164Asp	c.491G>A	5	het	EXONIC	NON_SYNONYMOUS	HIGH	0.0		47	-1	-1	7.434167E-6			8.305786E-6	7.5285743E-6	6.5733257E-6			0.877247191011236	Deleterious	0.001	Benign (Moderate)			1.0		3.795	Neutral	-6.23	Uncertain	0.0	Benign	4.49	Benign (Supporting)	0.919	Deleterious (Moderate)	0.554298	Deleterious (Strong)							http://www.ncbi.nlm.nih.gov/clinvar/RCV001731508, http://www.ncbi.nlm.nih.gov/clinvar/RCV001300727, http://www.ncbi.nlm.nih.gov/clinvar/RCV002345673, http://www.ncbi.nlm.nih.gov/clinvar/RCV002305456, http://www.ncbi.nlm.nih.gov/clinvar/RCV000187566	CV_SIG_PATHOGENIC, CV_SIG_LIKELY_PATHOGENIC, CV_SIG_UNCERTAIN_SIGNIFICANCE, CV_CONFLICTING_INTERPRETATIONS_OF_PATHOGENICITY					POSSIBLY_PATHOGENIC_MODERATE	PM2, PP3, PM2, PP3	0.0094758	1.26	30	0	#612736	guanidinoacetate N-methyltransferase	creatine::guanidinoacetate methyltransferase deficiency	The protein encoded by this gene is a methyltransferase that converts guanidoacetate to creatine, using S-adenosylmethionine as the methyl donor. Defects in this gene have been implicated in neurologic syndromes and muscular hypotonia, probably due to creatine deficiency and accumulation of guanidinoacetate in the brain of affected individuals. Two transcript variants encoding different isoforms have been described for this gene. Pseudogenes of this gene are found on chromosomes 2 and 13. [provided by RefSeq, Feb 2012]		PASS	AutosomalRecessive
MAP2K2	SNP	19	4099302	4099302	T	C	rs539555837	NM_030662.4	p.Lys273Arg	c.818A>G	7	hom	EXONIC	NON_SYNONYMOUS	HIGH	0.0		48	-1	-1	3.1800897E-5			7.541099E-5	3.1608775E-5	3.282606E-5			0.3686335403726708	Uncertain	0.165	Benign (Supporting)			0.999912	Benign	0.375	Neutral	-0.15	Uncertain	0.01	Benign	4.53	Benign (Supporting)	0.256	Benign (Moderate)	-0.0568288	Deleterious (Moderate)							http://www.ncbi.nlm.nih.gov/clinvar/RCV000158027, http://www.ncbi.nlm.nih.gov/clinvar/RCV000781517, http://www.ncbi.nlm.nih.gov/clinvar/RCV003952390, http://www.ncbi.nlm.nih.gov/clinvar/RCV000522446, http://www.ncbi.nlm.nih.gov/clinvar/RCV000990136	CV_SIG_LIKELY_BENIGN					POSSIBLY_BENIGN	BP6, PM2, BP6, PM2	0.96673	0.325	1	0	#115150, #601321, #605275, #609942, #610733, #611553, #613224, #613706, #615278, #615279, #615280, #615355, #616559, #616564, #genemap2	mitogen-activated protein kinase kinase 2	Noonan syndrome::cardiofaciocutaneous syndrome::cardiofaciocutaneous syndrome 1::cardiofaciocutaneous syndrome 4::neurofibromatosis-Noonan syndrome	The protein encoded by this gene is a dual specificity protein kinase that belongs to the MAP kinase kinase family. This kinase is known to play a critical role in mitogen growth factor signal transduction. It phosphorylates and thus activates MAPK1/ERK2 and MAPK2/ERK3. The activation of this kinase itself is dependent on the Ser/Thr phosphorylation by MAP kinase kinase kinases. Mutations in this gene cause cardiofaciocutaneous syndrome (CFC syndrome), a disease characterized by heart defects, cognitive disability, and distinctive facial features similar to those found in Noonan syndrome. The inhibition or degradation of this kinase is also found to be involved in the pathogenesis of Yersinia and anthrax. A pseudogene, which is located on chromosome 7, has been identified for this gene. [provided by RefSeq, Jul 2008]		PASS	AutosomalDominant
ETHE1	SNP	19	43506854	43506854	G	A	rs1366031091	NM_014297.5	p.Ala254Val	c.761C>T	7	het	EXONIC	NON_SYNONYMOUS	HIGH	0.0		26	-1	-1	1.2483674E-6				1.3686368E-6	0.0			0.37119565217391304	Uncertain	0.012	Benign (Moderate)			0.999983	Deleterious	0.895	Neutral	-2.85	Uncertain	0.01	Benign	2.44	Benign (Supporting)	0.259	Benign (Moderate)	-0.280453	Deleterious (Supporting)							http://www.ncbi.nlm.nih.gov/clinvar/RCV000815727	CV_SIG_UNCERTAIN_SIGNIFICANCE					POSSIBLY_PATHOGENIC_MODERATE	PP2, PM2, PP2, PM2	4.6037E-6	1.456			#256000, #602473, #616277	ETHE1 persulfide dioxygenase	Leigh syndrome::Leigh syndrome with cardiomyopathy::Leigh syndrome with leukodystrophy::ethylmalonic encephalopathy::maternally-inherited Leigh syndrome	This gene encodes a member of the metallo beta-lactamase family of iron-containing proteins involved in the mitochondrial sulfide oxidation pathway. The encoded protein catalyzes the oxidation of a persulfide substrate to sulfite. Certain mutations in this gene cause ethylmalonic encephalopathy, an infantile metabolic disorder affecting the brain, gastrointestinal tract and peripheral vessels. Alternative splicing results in multiple transcript variants encoding different isoforms. [provided by RefSeq, Mar 2016]		PASS	AutosomalRecessive
ETHE1	SNP	19	43526205	43526205	C	A	rs770508697	NM_014297.5	p.Arg124Leu	c.371G>T	3	het	EXONIC	NON_SYNONYMOUS	HIGH	0.0		46	-1	-1	6.561398E-5			4.9554834E-5	7.045732E-5	1.972205E-5			0.5283385093167702	Uncertain	0.271	Benign (Supporting)			1.0		1.74	Neutral	-3.73	Uncertain	0.0	Benign	4.33	Benign (Supporting)	0.443	Uncertain	-0.0375979	Deleterious (Moderate)							http://www.ncbi.nlm.nih.gov/clinvar/RCV000332023, http://www.ncbi.nlm.nih.gov/clinvar/RCV000676451	CV_SIG_UNCERTAIN_SIGNIFICANCE					POSSIBLY_PATHOGENIC_MODERATE	PP2, PM2, PP2, PM2	4.6037E-6	1.456			#256000, #602473, #616277	ETHE1 persulfide dioxygenase	Leigh syndrome::Leigh syndrome with cardiomyopathy::Leigh syndrome with leukodystrophy::ethylmalonic encephalopathy::maternally-inherited Leigh syndrome	This gene encodes a member of the metallo beta-lactamase family of iron-containing proteins involved in the mitochondrial sulfide oxidation pathway. The encoded protein catalyzes the oxidation of a persulfide substrate to sulfite. Certain mutations in this gene cause ethylmalonic encephalopathy, an infantile metabolic disorder affecting the brain, gastrointestinal tract and peripheral vessels. Alternative splicing results in multiple transcript variants encoding different isoforms. [provided by RefSeq, Mar 2016]		PASS	AutosomalRecessive
ETHE1	SNP	19	43526544	43526544	T	C	rs777252863	NM_014297.5	p.Lys66Arg	c.197A>G	2	het	EXONIC	NON_SYNONYMOUS	HIGH	0.0		57	-1	-1	3.2239048E-5			7.276564E-5	3.3525823E-5	1.9720235E-5			0.3250776397515528	Uncertain	0.0	Benign (Moderate)			0.999942	Deleterious	0.73	Neutral	-1.36	Uncertain	0.03	Benign	3.66	Benign (Supporting)	0.205	Benign (Moderate)	-0.33731	Deleterious (Supporting)							http://www.ncbi.nlm.nih.gov/clinvar/RCV000328569	CV_SIG_UNCERTAIN_SIGNIFICANCE					POSSIBLY_PATHOGENIC_MODERATE	PP2, PM2, PP2, PM2	4.6037E-6	1.456			#256000, #602473, #616277	ETHE1 persulfide dioxygenase	Leigh syndrome::Leigh syndrome with cardiomyopathy::Leigh syndrome with leukodystrophy::ethylmalonic encephalopathy::maternally-inherited Leigh syndrome	This gene encodes a member of the metallo beta-lactamase family of iron-containing proteins involved in the mitochondrial sulfide oxidation pathway. The encoded protein catalyzes the oxidation of a persulfide substrate to sulfite. Certain mutations in this gene cause ethylmalonic encephalopathy, an infantile metabolic disorder affecting the brain, gastrointestinal tract and peripheral vessels. Alternative splicing results in multiple transcript variants encoding different isoforms. [provided by RefSeq, Mar 2016]		PASS	AutosomalRecessive
SOS1	SNP	2	38995147	38995147	C	T	rs199856844	NM_005633.4	p.Asp1108Asn	c.3322G>A	20	hom	EXONIC	NON_SYNONYMOUS	HIGH	0.0		81	-1	-1	1.7570555E-5			2.4739003E-5	9.578295E-6	9.1932285E-5			0.3319099378881988	Uncertain	0.02	Benign (Moderate)			0.999684		1.7	Neutral	-1.02	Uncertain	0.13	Uncertain	5.01	Benign (Supporting)	0.213	Benign (Moderate)	-0.412077	Uncertain							http://www.ncbi.nlm.nih.gov/clinvar/RCV000333119, http://www.ncbi.nlm.nih.gov/clinvar/RCV000825457, http://www.ncbi.nlm.nih.gov/clinvar/RCV002321878, http://www.ncbi.nlm.nih.gov/clinvar/RCV000234075	CV_SIG_UNCERTAIN_SIGNIFICANCE, CV_SIG_LIKELY_BENIGN					POSSIBLY_BENIGN	BP6, PM2, BP6, PM2	1.0	0.14	0	0	#115150, #135300, #218040, #605275, #605544, #609942, #609955, #610733, #611010, #611553, #613224, #613706, #615278, #615279, #615280, #615355, #616559, #616564, #genemap2	SOS Ras/Rac guanine nucleotide exchange factor 1	Costello syndrome::Noonan syndrome::Noonan syndrome 4::cardiofaciocutaneous syndrome::fibromatosis, gingival, 1::hereditary gingival fibromatosis	This gene encodes a protein that is a guanine nucleotide exchange factor for RAS proteins, membrane proteins that bind guanine nucleotides and participate in signal transduction pathways. GTP binding activates and GTP hydrolysis inactivates RAS proteins. The product of this gene may regulate RAS proteins by facilitating the exchange of GTP for GDP. Mutations in this gene are associated with gingival fibromatosis 1 and Noonan syndrome type 4. [provided by RefSeq, Jul 2008]		PASS	AutosomalDominant
SOS1	SNP	2	39022938	39022938	C	T	rs371314838	NM_005633.4	p.Arg497Gln	c.1490G>A	10	het	EXONIC	NON_SYNONYMOUS	HIGH	0.0		32	-1	-1	2.8564267E-5		7.6911245E-5	4.9838854E-5	2.6689515E-5	4.601509E-5			0.7280898876404494	Deleterious	0.004	Benign (Moderate)			0.999998		3.1	Neutral	-0.89	Uncertain	0.0	Benign	4.71	Benign (Supporting)	0.744	Deleterious (Moderate)	0.255917	Deleterious (Strong)							http://www.ncbi.nlm.nih.gov/clinvar/RCV000156991, http://www.ncbi.nlm.nih.gov/clinvar/RCV002390158, http://www.ncbi.nlm.nih.gov/clinvar/RCV001143161, http://www.ncbi.nlm.nih.gov/clinvar/RCV000656980, http://www.ncbi.nlm.nih.gov/clinvar/RCV002496611, http://www.ncbi.nlm.nih.gov/clinvar/RCV001813356, http://www.ncbi.nlm.nih.gov/clinvar/RCV000986624, http://www.ncbi.nlm.nih.gov/clinvar/RCV000038519, http://www.ncbi.nlm.nih.gov/clinvar/RCV000801491, http://www.ncbi.nlm.nih.gov/clinvar/RCV001143160	CV_SIG_UNCERTAIN_SIGNIFICANCE, CV_SIG_LIKELY_BENIGN, CV_SIG_BENIGN, CV_CONFLICTING_INTERPRETATIONS_OF_PATHOGENICITY					POSSIBLY_BENIGN	BP6, PM2, PP3, BP6, PM2, PP3	1.0	0.14	0	0	#115150, #135300, #218040, #605275, #605544, #609942, #609955, #610733, #611010, #611553, #613224, #613706, #615278, #615279, #615280, #615355, #616559, #616564, #genemap2	SOS Ras/Rac guanine nucleotide exchange factor 1	Costello syndrome::Noonan syndrome::Noonan syndrome 4::cardiofaciocutaneous syndrome::fibromatosis, gingival, 1::hereditary gingival fibromatosis	This gene encodes a protein that is a guanine nucleotide exchange factor for RAS proteins, membrane proteins that bind guanine nucleotides and participate in signal transduction pathways. GTP binding activates and GTP hydrolysis inactivates RAS proteins. The product of this gene may regulate RAS proteins by facilitating the exchange of GTP for GDP. Mutations in this gene are associated with gingival fibromatosis 1 and Noonan syndrome type 4. [provided by RefSeq, Jul 2008]		PASS	AutosomalDominant
SOS1	SNP	2	39058738	39058738	T	C	rs144757941	NM_005633.4	p.Ile94Val	c.280A>G	3	het	EXONIC	NON_SYNONYMOUS	HIGH	0.0		50	-1	-1	1.3192484E-5		2.3069825E-4	4.9518025E-5	6.8481518E-6	7.2316085E-5			0.5206521739130434	Uncertain	0.013	Benign (Moderate)			0.999976		2.62	Neutral	-1.87	Uncertain	0.0	Benign	4.56	Benign (Supporting)	0.434	Uncertain	-0.163877	Deleterious (Supporting)							http://www.ncbi.nlm.nih.gov/clinvar/RCV002438250, http://www.ncbi.nlm.nih.gov/clinvar/RCV000523770, http://www.ncbi.nlm.nih.gov/clinvar/RCV000761049, http://www.ncbi.nlm.nih.gov/clinvar/RCV001561950	CV_SIG_UNCERTAIN_SIGNIFICANCE, CV_SIG_LIKELY_BENIGN					POSSIBLY_BENIGN	BP6, PM2, BP6, PM2	1.0	0.14	0	0	#115150, #135300, #218040, #605275, #605544, #609942, #609955, #610733, #611010, #611553, #613224, #613706, #615278, #615279, #615280, #615355, #616559, #616564, #genemap2	SOS Ras/Rac guanine nucleotide exchange factor 1	Costello syndrome::Noonan syndrome::Noonan syndrome 4::cardiofaciocutaneous syndrome::fibromatosis, gingival, 1::hereditary gingival fibromatosis	This gene encodes a protein that is a guanine nucleotide exchange factor for RAS proteins, membrane proteins that bind guanine nucleotides and participate in signal transduction pathways. GTP binding activates and GTP hydrolysis inactivates RAS proteins. The product of this gene may regulate RAS proteins by facilitating the exchange of GTP for GDP. Mutations in this gene are associated with gingival fibromatosis 1 and Noonan syndrome type 4. [provided by RefSeq, Jul 2008]		PASS	AutosomalDominant
RUNX1	SNP	21	34887015	34887015	G	A	rs765314703	NM_001754.5	p.Ala60Val	c.179C>T	4	hom	EXONIC	NON_SYNONYMOUS	HIGH	0.0		75	-1	-1	3.752217E-5			3.8601098E-5	3.8628947E-5	2.627672E-5			0.39254658385093166	Uncertain	0.098	Benign (Supporting)			0.90225		1.1	Neutral	-5.71	Uncertain	0.0	Benign	2.91	Benign (Supporting)	0.284	Benign (Moderate)	-0.135665	Deleterious (Supporting)							http://www.ncbi.nlm.nih.gov/clinvar/RCV001821538, http://www.ncbi.nlm.nih.gov/clinvar/RCV000556930, http://www.ncbi.nlm.nih.gov/clinvar/RCV003126814, http://www.ncbi.nlm.nih.gov/clinvar/RCV002255444, http://www.ncbi.nlm.nih.gov/clinvar/RCV001290712	CV_SIG_UNCERTAIN_SIGNIFICANCE, CV_SIG_LIKELY_BENIGN, CV_SIG_BENIGN					POSSIBLY_BENIGN	BP6, PM2, BP6, PM2	0.65377	0.438	3	0	#601399, #601626, #608232, #genemap2	RUNX family transcription factor 1	B-lymphoblastic leukemia/lymphoma with recurrent genetic abnormality::acute myeloid leukemia::acute myeloid leukemia with t(8;21)(q22;q22) translocation::aggressive systemic mastocytosis::chronic myelogenous leukemia, BCR-ABL1 positive::hereditary thrombocytopenia and hematologic cancer predisposition syndrome::hereditary thrombocytopenia and hematological cancer predisposition syndrome associated with RUNX1::runx1	Core binding factor (CBF) is a heterodimeric transcription factor that binds to the core element of many enhancers and promoters. The protein encoded by this gene represents the alpha subunit of CBF and is thought to be involved in the development of normal hematopoiesis. Chromosomal translocations involving this gene are well-documented and have been associated with several types of leukemia. Three transcript variants encoding different isoforms have been found for this gene. [provided by RefSeq, Jul 2008]		PASS	AutosomalDominant, SomaticMutation, SomaticMutation
RAF1	SNP	3	12606195	12606195	A	G	rs371846795	NM_002880.4		c.680+6T>C	6	het	SPLICE_REGION	OTHER	HIGH	0.0		39	-1	-1	2.9433754E-4		1.5377518E-4	1.0962138E-4	3.1177164E-4	1.3139051E-4			0.7708593003889417	Deleterious											0.01	Benign											0.912577901166825	Deleterious	http://www.ncbi.nlm.nih.gov/clinvar/RCV000688655, http://www.ncbi.nlm.nih.gov/clinvar/RCV000037697, http://www.ncbi.nlm.nih.gov/clinvar/RCV001573857, http://www.ncbi.nlm.nih.gov/clinvar/RCV000375889, http://www.ncbi.nlm.nih.gov/clinvar/RCV000279157	CV_SIG_UNCERTAIN_SIGNIFICANCE, CV_SIG_LIKELY_BENIGN, CV_SIG_BENIGN					POSSIBLY_BENIGN	BP6, PM2, PP3, BP6, PM2, PP3	0.85295	0.354	0	0	#115150, #218040, #302045, #600884, #601154, #601493, #601494, #604145, #604288, #604765, #605275, #605582, #606685, #607482, #608569, #609909, #609915, #609942, #610733, #611407, #611553, #611554, #611615, #611878, #611879, #611880, #612158, #612877, #613122, #613172, #613224, #613252, #613286, #613424, #613426, #613642, #613694, #613697, #613706, #613707, #613740, #613881, #614672, #615184, #615235, #615248, #615278, #615279, #615280, #615355, #615373, #615396, #615916, #616559, #616564, #genemap2	Raf-1 proto-oncogene, serine/threonine kinase	Costello syndrome::LEOPARD syndrome 2::Noonan syndrome::Noonan syndrome 5::Noonan syndrome with multiple lentigines::RAF1-related Noonan syndrome::cardiofaciocutaneous syndrome::dilated cardiomyopathy 1NN::familial isolated dilated cardiomyopathy::pilomyxoid astrocytoma	This gene is the cellular homolog of viral raf gene (v-raf). The encoded protein is a MAP kinase kinase kinase (MAP3K), which functions downstream of the Ras family of membrane associated GTPases to which it binds directly. Once activated, the cellular RAF1 protein can phosphorylate to activate the dual specificity protein kinases MEK1 and MEK2, which in turn phosphorylate to activate the serine/threonine specific protein kinases, ERK1 and ERK2. Activated ERKs are pleiotropic effectors of cell physiology and play an important role in the control of gene expression involved in the cell division cycle, apoptosis, cell differentiation and cell migration. Mutations in this gene are associated with Noonan syndrome 5 and LEOPARD syndrome 2. [provided by RefSeq, Jul 2008]		PASS	AutosomalDominant
APC	SNP	5	112767388	112767388	G	C	rs202161017	NM_000038.6	p.Glu140Asp	c.420G>C	4	hom	EXONIC	NON_SYNONYMOUS	HIGH	0.0		43	-1	-1	1.254347E-6				1.3694485E-6	0.0			0.599223602484472	Uncertain	0.0	Benign (Moderate)			0.94786		1.15	Neutral	-2.12	Uncertain	0.0	Benign	-0.721	Benign (Supporting)	0.526	Uncertain	-0.0678652	Deleterious (Moderate)					1.79788082804942E-4	Benign	http://www.ncbi.nlm.nih.gov/clinvar/RCV000409727, http://www.ncbi.nlm.nih.gov/clinvar/RCV000034414, http://www.ncbi.nlm.nih.gov/clinvar/RCV000579781, http://www.ncbi.nlm.nih.gov/clinvar/RCV003996163, http://www.ncbi.nlm.nih.gov/clinvar/RCV003534320, http://www.ncbi.nlm.nih.gov/clinvar/RCV003317056	CV_SIG_UNCERTAIN_SIGNIFICANCE, CV_SIG_LIKELY_BENIGN, CV_CONFLICTING_INTERPRETATIONS_OF_PATHOGENICITY					POSSIBLY_BENIGN	BP6, PM2, BP6, PM2	1.0	0.161	3	0	#114500, #114550, #135290, #175020, #175100, #212780, #608456, #612591, #613659, #615083, #616415, #619182, #genemap2	APC regulator of WNT signaling pathway	APC-related attenuated familial adenomatous polyposis::Cenani-Lenz syndactyly syndrome::Cenani-Lenz syndrome::Gardner syndrome::Turcot syndrome with polyposis::attenuated familial adenomatous polyposis::classic familial adenomatous polyposis::classic or attenuated familial adenomatous polyposis::colorectal cancer::desmoid tumor::familial adenomatous polyposis 1::familial adenomatous polyposis due to 5q22.2 microdeletion::fap::gastric adenocarcinoma and proximal polyposis of the stomach::gastric cancer::hepatoblastoma::hepatocellular carcinoma::sarcoma	This gene encodes a tumor suppressor protein that acts as an antagonist of the Wnt signaling pathway. It is also involved in other processes including cell migration and adhesion, transcriptional activation, and apoptosis. Defects in this gene cause familial adenomatous polyposis (FAP), an autosomal dominant pre-malignant disease that usually progresses to malignancy. Mutations in the APC gene have been found to occur in most colorectal cancers, where disease-associated mutations tend to be clustered in a small region designated the mutation cluster region (MCR) and result in a truncated protein product. [provided by RefSeq, Jun 2022]		PASS	AutosomalRecessive, AutosomalDominant
APC	SNP	5	112819027	112819027	G	A	rs377665107	NM_000038.6	p.Arg332Gln	c.995G>A	10	hom	EXONIC	NON_SYNONYMOUS	HIGH	0.0		22	-1	-1	1.8685085E-5		7.6899414E-5	3.2973916E-5	1.6417958E-5	3.9435286E-5			0.7073033707865168	Deleterious	0.009	Benign (Moderate)			1.0		2.505	Neutral	-3.33	Uncertain	0.02	Benign	5.73	Benign (Supporting)	0.67	Deleterious (Supporting)	0.249951	Deleterious (Strong)							http://www.ncbi.nlm.nih.gov/clinvar/RCV000480823, http://www.ncbi.nlm.nih.gov/clinvar/RCV000167510, http://www.ncbi.nlm.nih.gov/clinvar/RCV003316064, http://www.ncbi.nlm.nih.gov/clinvar/RCV000200721, http://www.ncbi.nlm.nih.gov/clinvar/RCV003995597	CV_SIG_UNCERTAIN_SIGNIFICANCE, CV_SIG_LIKELY_BENIGN, CV_SIG_BENIGN, CV_CONFLICTING_INTERPRETATIONS_OF_PATHOGENICITY					POSSIBLY_BENIGN	BP6, PM2, PP3, BP6, PM2, PP3	1.0	0.161	3	0	#114500, #114550, #135290, #175020, #175100, #212780, #608456, #612591, #613659, #615083, #616415, #619182, #genemap2	APC regulator of WNT signaling pathway	APC-related attenuated familial adenomatous polyposis::Cenani-Lenz syndactyly syndrome::Cenani-Lenz syndrome::Gardner syndrome::Turcot syndrome with polyposis::attenuated familial adenomatous polyposis::classic familial adenomatous polyposis::classic or attenuated familial adenomatous polyposis::colorectal cancer::desmoid tumor::familial adenomatous polyposis 1::familial adenomatous polyposis due to 5q22.2 microdeletion::fap::gastric adenocarcinoma and proximal polyposis of the stomach::gastric cancer::hepatoblastoma::hepatocellular carcinoma::sarcoma	This gene encodes a tumor suppressor protein that acts as an antagonist of the Wnt signaling pathway. It is also involved in other processes including cell migration and adhesion, transcriptional activation, and apoptosis. Defects in this gene cause familial adenomatous polyposis (FAP), an autosomal dominant pre-malignant disease that usually progresses to malignancy. Mutations in the APC gene have been found to occur in most colorectal cancers, where disease-associated mutations tend to be clustered in a small region designated the mutation cluster region (MCR) and result in a truncated protein product. [provided by RefSeq, Jun 2022]		PASS	AutosomalRecessive, AutosomalDominant
APC	SNP	5	112827186	112827186	C	T	rs1369979539	NM_000038.6	p.Thr496Ile	c.1487C>T	12	hom	EXONIC	NON_SYNONYMOUS	HIGH	0.0		86	-1	-1	1.8616912E-6				1.3683709E-6	6.570734E-6			0.6786490683229813	Uncertain	0.002	Benign (Moderate)			1.0	Deleterious	0.625	Neutral	-3.35	Uncertain	0.0	Benign	5.85	Benign (Supporting)	0.619	Deleterious (Supporting)	0.394215	Deleterious (Strong)							http://www.ncbi.nlm.nih.gov/clinvar/RCV000565552, http://www.ncbi.nlm.nih.gov/clinvar/RCV002285366, http://www.ncbi.nlm.nih.gov/clinvar/RCV004000944, http://www.ncbi.nlm.nih.gov/clinvar/RCV003651986, http://www.ncbi.nlm.nih.gov/clinvar/RCV002526843	CV_SIG_UNCERTAIN_SIGNIFICANCE, CV_SIG_LIKELY_BENIGN					POSSIBLY_BENIGN	BP6, PM2, BP6, PM2	1.0	0.161	3	0	#114500, #114550, #135290, #175020, #175100, #212780, #608456, #612591, #613659, #615083, #616415, #619182, #genemap2	APC regulator of WNT signaling pathway	APC-related attenuated familial adenomatous polyposis::Cenani-Lenz syndactyly syndrome::Cenani-Lenz syndrome::Gardner syndrome::Turcot syndrome with polyposis::attenuated familial adenomatous polyposis::classic familial adenomatous polyposis::classic or attenuated familial adenomatous polyposis::colorectal cancer::desmoid tumor::familial adenomatous polyposis 1::familial adenomatous polyposis due to 5q22.2 microdeletion::fap::gastric adenocarcinoma and proximal polyposis of the stomach::gastric cancer::hepatoblastoma::hepatocellular carcinoma::sarcoma	This gene encodes a tumor suppressor protein that acts as an antagonist of the Wnt signaling pathway. It is also involved in other processes including cell migration and adhesion, transcriptional activation, and apoptosis. Defects in this gene cause familial adenomatous polyposis (FAP), an autosomal dominant pre-malignant disease that usually progresses to malignancy. Mutations in the APC gene have been found to occur in most colorectal cancers, where disease-associated mutations tend to be clustered in a small region designated the mutation cluster region (MCR) and result in a truncated protein product. [provided by RefSeq, Jun 2022]		PASS	AutosomalRecessive, AutosomalDominant
GCK	SNP	7	44145148	44145148	C	A	rs193922285	NM_000162.5	p.Met462Ile	c.1386G>T	10	het	EXONIC	NON_SYNONYMOUS	HIGH	0.0		13	-1	-1	5.5196593E-5			1.869893E-5	5.96689E-5	1.3137842E-5			0.5343167701863354	Uncertain	0.055	Benign (Supporting)			0.999922		1.6	Neutral	-4.27	Uncertain	0.0	Benign	5.75	Benign (Supporting)	0.45	Uncertain	0.203203	Deleterious (Strong)							http://www.ncbi.nlm.nih.gov/clinvar/RCV001162070, http://www.ncbi.nlm.nih.gov/clinvar/RCV002496452, http://www.ncbi.nlm.nih.gov/clinvar/RCV001162071, http://www.ncbi.nlm.nih.gov/clinvar/RCV000711768, http://www.ncbi.nlm.nih.gov/clinvar/RCV002463596, http://www.ncbi.nlm.nih.gov/clinvar/RCV001162069, http://www.ncbi.nlm.nih.gov/clinvar/RCV003325947, http://www.ncbi.nlm.nih.gov/clinvar/RCV000029865, http://www.ncbi.nlm.nih.gov/clinvar/RCV001162072	CV_SIG_UNCERTAIN_SIGNIFICANCE, CV_SIG_LIKELY_BENIGN					POSSIBLY_BENIGN	BP6, PP2, PM2, BP6, PP2, PM2	0.63464	0.443			#125850, #125851, #125853, #3272, #600496, #602485, #606176, #606391, #606392, #606394, #609812, #610374, #610508, #610582, #612225, #613370, #613375, #616329, #616511, #genemap2	glucokinase	DEND syndrome::Isolated permanent neonatal diabetes mellitus::familial hyperinsulinism::hyperinsulinism due to glucokinase deficiency::maturity-onset diabetes of the young::maturity-onset diabetes of the young type 2::mody-ov::monogenic diabetes::permanent neonatal diabetes mellitus::permanent neonatal diabetes mellitus 1::transient neonatal diabetes mellitus::type 2 diabetes mellitus	This gene encodes a member of the hexokinase family of proteins. Hexokinases phosphorylate glucose to produce glucose-6-phosphate, the first step in most glucose metabolism pathways. In contrast to other forms of hexokinase, this enzyme is not inhibited by its product glucose-6-phosphate but remains active while glucose is abundant. The use of multiple promoters and alternative splicing of this gene result in distinct protein isoforms that exhibit tissue-specific expression in the pancreas and liver. In the pancreas, this enzyme plays a role in glucose-stimulated insulin secretion, while in the liver, this enzyme is important in glucose uptake and conversion to glycogen. Mutations in this gene that alter enzyme activity have been associated with multiple types of diabetes and hyperinsulinemic hypoglycemia. [provided by RefSeq, Aug 2017]		PASS	AutosomalRecessive, AutosomalDominant
BRAF	SNP	7	140787575	140787575	T	C	rs545495379	NM_004333.6	p.Arg384Gly	c.1150A>G	9	hom	EXONIC	NON_SYNONYMOUS	HIGH	0.0		86	-1	-1	2.988565E-5			1.3197618E-4	2.6709731E-5	5.908303E-5			0.5829968944099378	Uncertain	0.064	Benign (Supporting)			0.999999	Deleterious	0.9	Neutral	-1.43	Uncertain	0.01	Benign	5.65	Benign (Supporting)	0.507	Uncertain	0.248826	Deleterious (Strong)							http://www.ncbi.nlm.nih.gov/clinvar/RCV001813490, http://www.ncbi.nlm.nih.gov/clinvar/RCV000521582, http://www.ncbi.nlm.nih.gov/clinvar/RCV001192587	CV_SIG_LIKELY_BENIGN, CV_SIG_BENIGN					POSSIBLY_BENIGN	BP6, PP2, BP6, PP2	0.99995	0.209	1	0	#114500, #115150, #155600, #155601, #155700, #188550, #209850, #211980, #218040, #604856, #605275, #606719, #607464, #608035, #609048, #609942, #610733, #611553, #611554, #613099, #613224, #613706, #613707, #613972, #615134, #615278, #615279, #615280, #615355, #615848, #616559, #616564, #genemap2	B-Raf proto-oncogene, serine/threonine kinase	Classic hairy cell leukemia::Costello syndrome::LEOPARD syndrome 3::Langerhans cell histiocytosis::NON RARE IN EUROPE: Melanoma::Noonan syndrome::Noonan syndrome 7::Noonan syndrome with multiple lentigines::anaplastic astrocytoma::autism::cardiofaciocutaneous syndrome::cardiofaciocutaneous syndrome 1::colorectal cancer::craniopharyngioma::differentiated thyroid carcinoma::familial atypical multiple mole melanoma syndrome::familial melanoma::lung cancer::melanoma, cutaneous malignant, susceptibility to, 1::pilomyxoid astrocytoma::syringocystadenoma papilliferum	This gene encodes a protein belonging to the RAF family of serine/threonine protein kinases. This protein plays a role in regulating the MAP kinase/ERK signaling pathway, which affects cell division, differentiation, and secretion. Mutations in this gene, most commonly the V600E mutation, are the most frequently identified cancer-causing mutations in melanoma, and have been identified in various other cancers as well, including non-Hodgkin lymphoma, colorectal cancer, thyroid carcinoma, non-small cell lung carcinoma, hairy cell leukemia and adenocarcinoma of lung. Mutations in this gene are also associated with cardiofaciocutaneous, Noonan, and Costello syndromes, which exhibit overlapping phenotypes. A pseudogene of this gene has been identified on the X chromosome. [provided by RefSeq, Aug 2017]		PASS	AutosomalDominant
BRAF	SNP	7	140924612	140924612	G	C	rs397516906	NM_004333.6	p.Ala31Gly	c.92C>G	1	hom	EXONIC	NON_SYNONYMOUS	HIGH	0.0		48	-1	-1	8.897772E-5				9.299568E-5	5.286111E-5			0.32678571428571423	Uncertain	0.503	Benign (Supporting)			0.993006	Benign	0.0	Neutral	-0.91	Uncertain	0.0	Benign	1.48	Benign (Supporting)	0.207	Benign (Moderate)	-0.181203	Deleterious (Supporting)							http://www.ncbi.nlm.nih.gov/clinvar/RCV002371831, http://www.ncbi.nlm.nih.gov/clinvar/RCV001813340, http://www.ncbi.nlm.nih.gov/clinvar/RCV000521017, http://www.ncbi.nlm.nih.gov/clinvar/RCV001703886, http://www.ncbi.nlm.nih.gov/clinvar/RCV000037963	CV_SIG_UNCERTAIN_SIGNIFICANCE, CV_SIG_LIKELY_BENIGN					POSSIBLY_BENIGN	BP6, PP2, PM2, BP6, PP2, PM2	0.99995	0.209	1	0	#114500, #115150, #155600, #155601, #155700, #188550, #209850, #211980, #218040, #604856, #605275, #606719, #607464, #608035, #609048, #609942, #610733, #611553, #611554, #613099, #613224, #613706, #613707, #613972, #615134, #615278, #615279, #615280, #615355, #615848, #616559, #616564, #genemap2	B-Raf proto-oncogene, serine/threonine kinase	Classic hairy cell leukemia::Costello syndrome::LEOPARD syndrome 3::Langerhans cell histiocytosis::NON RARE IN EUROPE: Melanoma::Noonan syndrome::Noonan syndrome 7::Noonan syndrome with multiple lentigines::anaplastic astrocytoma::autism::cardiofaciocutaneous syndrome::cardiofaciocutaneous syndrome 1::colorectal cancer::craniopharyngioma::differentiated thyroid carcinoma::familial atypical multiple mole melanoma syndrome::familial melanoma::lung cancer::melanoma, cutaneous malignant, susceptibility to, 1::pilomyxoid astrocytoma::syringocystadenoma papilliferum	This gene encodes a protein belonging to the RAF family of serine/threonine protein kinases. This protein plays a role in regulating the MAP kinase/ERK signaling pathway, which affects cell division, differentiation, and secretion. Mutations in this gene, most commonly the V600E mutation, are the most frequently identified cancer-causing mutations in melanoma, and have been identified in various other cancers as well, including non-Hodgkin lymphoma, colorectal cancer, thyroid carcinoma, non-small cell lung carcinoma, hairy cell leukemia and adenocarcinoma of lung. Mutations in this gene are also associated with cardiofaciocutaneous, Noonan, and Costello syndromes, which exhibit overlapping phenotypes. A pseudogene of this gene has been identified on the X chromosome. [provided by RefSeq, Aug 2017]		PASS	AutosomalDominant
CDKL5	SNP	X	18595364	18595364	A	G	rs1481627825	NM_001323289.2	p.His254Arg	c.761A>G	10	hom	EXONIC	NON_SYNONYMOUS	HIGH	0.0		82	-1	-1	1.4264946E-5				1.0143026E-5	5.3584346E-5			0.36948757763975154	Uncertain	0.04	Benign (Moderate)			0.999954	Benign	0.225	Neutral	1.02	Uncertain	0.0	Benign	4.9	Benign (Supporting)	0.257	Benign (Moderate)	-0.241854	Deleterious (Supporting)							http://www.ncbi.nlm.nih.gov/clinvar/RCV003448399, http://www.ncbi.nlm.nih.gov/clinvar/RCV001557460, http://www.ncbi.nlm.nih.gov/clinvar/RCV001359377	CV_SIG_LIKELY_BENIGN, CV_SIG_BENIGN					POSSIBLY_BENIGN	BP6, PM2, BP6, PM2	0.99932	0.226	3	0	#209850, #300672, #308350, #312750, #609304, #612164, #613402, #613454, #613477, #613721, #613722, #615006, #615473, #616139, #616341, #617065, #618468, #genemap2	cyclin dependent kinase like 5	CDKL5 disorder::CDKL5-deficiency disorder::Infantile spasms syndrome::West syndrome::atypical Rett syndrome::autism::developmental and epileptic encephalopathy::developmental and epileptic encephalopathy, 2::precocious puberty	This gene is a member of Ser/Thr protein kinase family and encodes a phosphorylated protein with protein kinase activity. Mutations in this gene have been associated with X-linked infantile spasm syndrome (ISSX), also known as X-linked West syndrome, and Rett syndrome (RTT). Alternate transcriptional splice variants have been characterized. [provided by RefSeq, Jul 2008]		PASS	XLinked, XLinkedDominant
CDKL5	SNP	X	18604158	18604158	A	G	rs770340766	NM_001323289.2	p.Lys412Glu	c.1234A>G	12	hom	EXONIC	NON_SYNONYMOUS	HIGH	0.0		92	-1	-1	8.4265037E-7			1.1410575E-5	9.106166E-7	0.0			0.5035714285714286	Uncertain	0.001	Benign (Moderate)			0.997102		2.33	Neutral	-0.6	Uncertain	0.0	Benign	6.06	Benign (Supporting)	0.414	Uncertain	0.260913	Deleterious (Strong)							http://www.ncbi.nlm.nih.gov/clinvar/RCV000481169, http://www.ncbi.nlm.nih.gov/clinvar/RCV000686829, http://www.ncbi.nlm.nih.gov/clinvar/RCV001507072	CV_SIG_UNCERTAIN_SIGNIFICANCE, CV_SIG_LIKELY_BENIGN					POSSIBLY_BENIGN	BP6, PM2, BP6, PM2	0.99932	0.226	3	0	#209850, #300672, #308350, #312750, #609304, #612164, #613402, #613454, #613477, #613721, #613722, #615006, #615473, #616139, #616341, #617065, #618468, #genemap2	cyclin dependent kinase like 5	CDKL5 disorder::CDKL5-deficiency disorder::Infantile spasms syndrome::West syndrome::atypical Rett syndrome::autism::developmental and epileptic encephalopathy::developmental and epileptic encephalopathy, 2::precocious puberty	This gene is a member of Ser/Thr protein kinase family and encodes a phosphorylated protein with protein kinase activity. Mutations in this gene have been associated with X-linked infantile spasm syndrome (ISSX), also known as X-linked West syndrome, and Rett syndrome (RTT). Alternate transcriptional splice variants have been characterized. [provided by RefSeq, Jul 2008]		PASS	XLinked, XLinkedDominant
CDKL5	SNP	X	18609525	18609525	C	G	rs776965205	NM_001323289.2	p.Leu703Val	c.2107C>G	14	hom	EXONIC	NON_SYNONYMOUS	HIGH	0.0		89	-1	-1	2.4816363E-6			1.140563E-5	2.7321632E-6	0.0			0.3079968944099379	Uncertain	0.003	Benign (Moderate)			0.992873		1.61	Neutral	-0.72	Uncertain	0.0	Benign	5.17	Benign (Supporting)	0.185	Benign (Moderate)	-0.452331	Uncertain							http://www.ncbi.nlm.nih.gov/clinvar/RCV003328335, http://www.ncbi.nlm.nih.gov/clinvar/RCV001861491, http://www.ncbi.nlm.nih.gov/clinvar/RCV000435828	CV_SIG_UNCERTAIN_SIGNIFICANCE, CV_SIG_LIKELY_BENIGN					POSSIBLY_BENIGN	BP6, PM2, BP6, PM2	0.99932	0.226	3	0	#209850, #300672, #308350, #312750, #609304, #612164, #613402, #613454, #613477, #613721, #613722, #615006, #615473, #616139, #616341, #617065, #618468, #genemap2	cyclin dependent kinase like 5	CDKL5 disorder::CDKL5-deficiency disorder::Infantile spasms syndrome::West syndrome::atypical Rett syndrome::autism::developmental and epileptic encephalopathy::developmental and epileptic encephalopathy, 2::precocious puberty	This gene is a member of Ser/Thr protein kinase family and encodes a phosphorylated protein with protein kinase activity. Mutations in this gene have been associated with X-linked infantile spasm syndrome (ISSX), also known as X-linked West syndrome, and Rett syndrome (RTT). Alternate transcriptional splice variants have been characterized. [provided by RefSeq, Jul 2008]		PASS	XLinked, XLinkedDominant
CDKL5	SNP	X	18619908	18619908	A	G	rs1218990219	NM_001323289.2	p.Glu773Gly	c.2318A>G	16	hom	EXONIC	NON_SYNONYMOUS	HIGH	0.0		64	-1	-1	8.560038E-7				9.171426E-7	0.0			0.3156832298136646	Uncertain	0.0	Benign (Moderate)			0.808433		1.445	Neutral	-0.8	Uncertain	0.03	Benign	4.26	Benign (Supporting)	0.194	Benign (Moderate)	-0.259165	Deleterious (Supporting)							http://www.ncbi.nlm.nih.gov/clinvar/RCV001262148, http://www.ncbi.nlm.nih.gov/clinvar/RCV001586097, http://www.ncbi.nlm.nih.gov/clinvar/RCV003448385	CV_SIG_UNCERTAIN_SIGNIFICANCE, CV_SIG_LIKELY_BENIGN					POSSIBLY_BENIGN	BP6, PM2, BP6, PM2	0.99932	0.226	3	0	#209850, #300672, #308350, #312750, #609304, #612164, #613402, #613454, #613477, #613721, #613722, #615006, #615473, #616139, #616341, #617065, #618468, #genemap2	cyclin dependent kinase like 5	CDKL5 disorder::CDKL5-deficiency disorder::Infantile spasms syndrome::West syndrome::atypical Rett syndrome::autism::developmental and epileptic encephalopathy::developmental and epileptic encephalopathy, 2::precocious puberty	This gene is a member of Ser/Thr protein kinase family and encodes a phosphorylated protein with protein kinase activity. Mutations in this gene have been associated with X-linked infantile spasm syndrome (ISSX), also known as X-linked West syndrome, and Rett syndrome (RTT). Alternate transcriptional splice variants have been characterized. [provided by RefSeq, Jul 2008]		PASS	XLinked, XLinkedDominant
SLC6A8	SNP	X	153693343	153693343	C	G		NM_005629.4	p.Asn331Lys	c.993C>G	6	het	EXONIC	NON_SYNONYMOUS	HIGH	0.0		35	-1	-1									0.7058988764044943	Deleterious	0.0	Benign (Moderate)			0.999973		4.31	Neutral	-1.16	Uncertain	0.0	Benign	-3.17	Benign (Supporting)	0.665	Deleterious (Supporting)	-0.198951	Deleterious (Supporting)							http://www.ncbi.nlm.nih.gov/clinvar/RCV003482175	CV_SIG_UNCERTAIN_SIGNIFICANCE					POSSIBLY_PATHOGENIC_MODERATE	PM2, PP3, PM2, PP3	0.99778	0.213	3	0	#209850, #300352, #genemap2	solute carrier family 6 member 8	X-linked creatine transporter deficiency::autism::creatine::creatine transporter deficiency	The protein encoded by this gene is a plasma membrane protein whose function is to transport creatine into and out of cells. Defects in this gene can result in X-linked creatine deficiency syndrome. Multiple transcript variants encoding different isoforms have been found for this gene. [provided by RefSeq, Dec 2008]		PASS	XLinked, XLinkedRecessive
MECP2	SNP	X	154030573	154030573	G	A	rs140258520	NM_001110792.2	p.Pro431Ser	c.1291C>T	3	het	EXONIC	NON_SYNONYMOUS	HIGH	0.0		95	-1	-1	6.543058E-5		9.4670075E-5	4.581324E-5	6.8379246E-5	3.632269E-5			0.5548136645962732	Uncertain	0.006	Benign (Moderate)			0.972617	Deleterious	0.895	Neutral	-2.43	Uncertain	0.0	Benign	2.67	Benign (Supporting)	0.474	Uncertain	0.041825	Deleterious (Strong)							http://www.ncbi.nlm.nih.gov/clinvar/RCV000766081, http://www.ncbi.nlm.nih.gov/clinvar/RCV001088911, http://www.ncbi.nlm.nih.gov/clinvar/RCV002415628, http://www.ncbi.nlm.nih.gov/clinvar/RCV002260619, http://www.ncbi.nlm.nih.gov/clinvar/RCV000168707, http://www.ncbi.nlm.nih.gov/clinvar/RCV004532632, http://www.ncbi.nlm.nih.gov/clinvar/RCV000456515	CV_SIG_UNCERTAIN_SIGNIFICANCE, CV_SIG_LIKELY_BENIGN, CV_SIG_BENIGN, CV_CONFLICTING_INTERPRETATIONS_OF_PATHOGENICITY					POSSIBLY_BENIGN	BP6, PM2, BP6, PM2	0.89382	0.407	3	0	#152700, #209850, #300046, #300047, #300055, #300062, #300114, #300115, #300143, #300210, #300260, #300271, #300324, #300355, #300372, #300387, #300419, #300428, #300433, #300436, #300454, #300496, #300498, #300504, #300505, #300518, #300558, #300672, #300673, #300705, #300716, #300802, #300803, #300815, #300844, #300848, #300849, #300850, #300851, #300852, #300919, #300928, #300978, #300983, #300984, #309530, #309549, #312750, #613454, #genemap2	methyl-CpG binding protein 2	NON RARE IN EUROPE: Autism::Proximal Xq28 duplication syndrome::Rett syndrome::X-linked intellectual disability-psychosis-macroorchidism syndrome::atypical Rett syndrome::autism::autism, susceptibility to, X-linked 3::chromosome Xq28 duplication syndrome::non-syndromic X-linked intellectual disability::rett::severe neonatal-onset encephalopathy with microcephaly::syndromic X-linked intellectual disability Lubs type::systemic lupus erythematosus	DNA methylation is the major modification of eukaryotic genomes and plays an essential role in mammalian development. Human proteins MECP2, MBD1, MBD2, MBD3, and MBD4 comprise a family of nuclear proteins related by the presence in each of a methyl-CpG binding domain (MBD). Each of these proteins, with the exception of MBD3, is capable of binding specifically to methylated DNA. MECP2, MBD1 and MBD2 can also repress transcription from methylated gene promoters. In contrast to other MBD family members, MECP2 is X-linked and subject to X inactivation. MECP2 is dispensible in stem cells, but is essential for embryonic development. MECP2 gene mutations are the cause of most cases of Rett syndrome, a progressive neurologic developmental disorder and one of the most common causes of cognitive disability in females. Alternative splicing results in multiple transcript variants encoding different isoforms. [provided by RefSeq, Oct 2015]		PASS	XLinked, XLinkedRecessive, XLinkedDominant
MECP2	SNP	X	154031311	154031311	G	C	rs61748427	NM_001110792.2	p.Pro185Ala	c.553C>G	3	het	EXONIC	NON_SYNONYMOUS	HIGH	0.0		89	-1	-1	1.0773079E-5			1.1412659E-5	1.0015999E-5	1.7822294E-5			0.5770186335403726	Uncertain					1.0		2.215	Neutral			0.0	Benign	5.48	Benign (Supporting)	0.5	Uncertain	0.13531	Deleterious (Strong)							http://www.ncbi.nlm.nih.gov/clinvar/RCV002055855, http://www.ncbi.nlm.nih.gov/clinvar/RCV000513430, http://www.ncbi.nlm.nih.gov/clinvar/RCV000133148, http://www.ncbi.nlm.nih.gov/clinvar/RCV000766084, http://www.ncbi.nlm.nih.gov/clinvar/RCV004532604	CV_SIG_UNCERTAIN_SIGNIFICANCE, CV_SIG_LIKELY_BENIGN, CV_CONFLICTING_INTERPRETATIONS_OF_PATHOGENICITY					POSSIBLY_BENIGN	BP6, PM5, PM2, BP6, PM5, PM2	0.89382	0.407	3	0	#152700, #209850, #300046, #300047, #300055, #300062, #300114, #300115, #300143, #300210, #300260, #300271, #300324, #300355, #300372, #300387, #300419, #300428, #300433, #300436, #300454, #300496, #300498, #300504, #300505, #300518, #300558, #300672, #300673, #300705, #300716, #300802, #300803, #300815, #300844, #300848, #300849, #300850, #300851, #300852, #300919, #300928, #300978, #300983, #300984, #309530, #309549, #312750, #613454, #genemap2	methyl-CpG binding protein 2	NON RARE IN EUROPE: Autism::Proximal Xq28 duplication syndrome::Rett syndrome::X-linked intellectual disability-psychosis-macroorchidism syndrome::atypical Rett syndrome::autism::autism, susceptibility to, X-linked 3::chromosome Xq28 duplication syndrome::non-syndromic X-linked intellectual disability::rett::severe neonatal-onset encephalopathy with microcephaly::syndromic X-linked intellectual disability Lubs type::systemic lupus erythematosus	DNA methylation is the major modification of eukaryotic genomes and plays an essential role in mammalian development. Human proteins MECP2, MBD1, MBD2, MBD3, and MBD4 comprise a family of nuclear proteins related by the presence in each of a methyl-CpG binding domain (MBD). Each of these proteins, with the exception of MBD3, is capable of binding specifically to methylated DNA. MECP2, MBD1 and MBD2 can also repress transcription from methylated gene promoters. In contrast to other MBD family members, MECP2 is X-linked and subject to X inactivation. MECP2 is dispensible in stem cells, but is essential for embryonic development. MECP2 gene mutations are the cause of most cases of Rett syndrome, a progressive neurologic developmental disorder and one of the most common causes of cognitive disability in females. Alternative splicing results in multiple transcript variants encoding different isoforms. [provided by RefSeq, Oct 2015]		PASS	XLinked, XLinkedRecessive, XLinkedDominant
MECP2	INDEL	X	154032197	154032201	TCTTA	T	rs267608459	NM_001110792.2		c.413+6_413+9del	2	het	SPLICE_REGION	OTHER	HIGH	0.0		60	-1	-1	5.8732494E-6			1.1507347E-5	6.471289E-6	0.0			0.436	Uncertain											0.26	Splice-Altering / moderate													http://www.ncbi.nlm.nih.gov/clinvar/RCV002512555, http://www.ncbi.nlm.nih.gov/clinvar/RCV000614093, http://www.ncbi.nlm.nih.gov/clinvar/RCV000170270, http://www.ncbi.nlm.nih.gov/clinvar/RCV001800460, http://www.ncbi.nlm.nih.gov/clinvar/RCV000144106	CV_SIG_UNCERTAIN_SIGNIFICANCE, CV_SIG_LIKELY_BENIGN, CV_SIG_NOT_PROVIDED					POSSIBLY_BENIGN	BP6, PM2, BP6, PM2	0.89382	0.407	3	0	#152700, #209850, #300046, #300047, #300055, #300062, #300114, #300115, #300143, #300210, #300260, #300271, #300324, #300355, #300372, #300387, #300419, #300428, #300433, #300436, #300454, #300496, #300498, #300504, #300505, #300518, #300558, #300672, #300673, #300705, #300716, #300802, #300803, #300815, #300844, #300848, #300849, #300850, #300851, #300852, #300919, #300928, #300978, #300983, #300984, #309530, #309549, #312750, #613454, #genemap2	methyl-CpG binding protein 2	NON RARE IN EUROPE: Autism::Proximal Xq28 duplication syndrome::Rett syndrome::X-linked intellectual disability-psychosis-macroorchidism syndrome::atypical Rett syndrome::autism::autism, susceptibility to, X-linked 3::chromosome Xq28 duplication syndrome::non-syndromic X-linked intellectual disability::rett::severe neonatal-onset encephalopathy with microcephaly::syndromic X-linked intellectual disability Lubs type::systemic lupus erythematosus	DNA methylation is the major modification of eukaryotic genomes and plays an essential role in mammalian development. Human proteins MECP2, MBD1, MBD2, MBD3, and MBD4 comprise a family of nuclear proteins related by the presence in each of a methyl-CpG binding domain (MBD). Each of these proteins, with the exception of MBD3, is capable of binding specifically to methylated DNA. MECP2, MBD1 and MBD2 can also repress transcription from methylated gene promoters. In contrast to other MBD family members, MECP2 is X-linked and subject to X inactivation. MECP2 is dispensible in stem cells, but is essential for embryonic development. MECP2 gene mutations are the cause of most cases of Rett syndrome, a progressive neurologic developmental disorder and one of the most common causes of cognitive disability in females. Alternative splicing results in multiple transcript variants encoding different isoforms. [provided by RefSeq, Oct 2015]		PASS	XLinked, XLinkedRecessive, XLinkedDominant
MT-CO1	SNP	M	6951	6951	G	A	rs1603220711	ENST00000361624.2	p.Val350Met	c.1048G>A	1	het	EXONIC	NON_SYNONYMOUS	HIGH	0.0		77	-1	-1						4.60862E-4			0.45066666666666666	Uncertain					0.994501		-0.205	Neutral	2.88	Uncertain			1.63	Benign (Supporting)			-0.961718	Uncertain			0.41	Neutral (low)			http://www.ncbi.nlm.nih.gov/clinvar/RCV000992345, http://www.ncbi.nlm.nih.gov/clinvar/RCV000854011, http://www.ncbi.nlm.nih.gov/clinvar/RCV003319214	CV_SIG_UNCERTAIN_SIGNIFICANCE, CV_SIG_LIKELY_BENIGN					POSSIBLY_BENIGN	BP6, PM2, BP6, PM2					#220110, #221745, #256000, #268200, #308905, #500008, #535000, #540000, #550500, #616277, #genemap2	cytochrome c oxidase subunit I	Isolated cytochrome C oxidase deficiency::Leber hereditary optic neuropathy::Leigh syndrome::Leigh syndrome with cardiomyopathy::Leigh syndrome with leukodystrophy::MELAS syndrome::Mitochondrial non-syndromic sensorineural deafness::cytochrome-c oxidase deficiency disease::deafness-overview::genetic recurrent myoglobinuria::maternally-inherited Leigh syndrome::mitochondrial non-syndromic sensorineural hearing loss			PASS	Mito
MTOR	SNP	1	11210822	11210822	T	C	rs760415071	NM_004958.4	p.Ile1216Val	c.3646A>G	24	het	EXONIC	NON_SYNONYMOUS	HIGH	0.0		19	-1	-1	3.0443343E-5			6.653249E-5	3.156271E-5	1.9710129E-5			0.30116459627329195	Uncertain	0.104	Benign (Supporting)			1.0	Deleterious	0.86	Neutral	-0.12	Uncertain	0.0	Benign	5.95	Benign (Supporting)	0.177	Benign (Moderate)	-0.180072	Deleterious (Supporting)							http://www.ncbi.nlm.nih.gov/clinvar/RCV001836889, http://www.ncbi.nlm.nih.gov/clinvar/RCV000799540, http://www.ncbi.nlm.nih.gov/clinvar/RCV001252322	CV_SIG_LIKELY_BENIGN					POSSIBLY_BENIGN	BP6, PP2, PM2, BP6, PP2, PM2	1.0	0.185			#209850, #607341, #616638, #genemap2	mechanistic target of rapamycin kinase	autism::isolated focal cortical dysplasia::isolated focal cortical dysplasia type II::isolated focal cortical dysplasia type IIa::isolated focal cortical dysplasia type IIb::macrocephaly-intellectual disability-neurodevelopmental disorder-small thorax syndrome::overgrowth syndrome and/or cerebral malformations due to abnormalities in MTOR pathway genes	The protein encoded by this gene belongs to a family of phosphatidylinositol kinase-related kinases. These kinases mediate cellular responses to stresses such as DNA damage and nutrient deprivation. This kinase is a component of two distinct complexes, mTORC1, which controls protein synthesis, cell growth and proliferation, and mTORC2, which is a regulator of the actin cytoskeleton, and promotes cell survival and cell cycle progression. This protein acts as the target for the cell-cycle arrest and immunosuppressive effects of the FKBP12-rapamycin complex. Inhibitors of mTOR are used in organ transplants as immunosuppressants, and are being evaluated for their therapeutic potential in SARS-CoV-2 infections. Mutations in this gene are associated with Smith-Kingsmore syndrome and somatic focal cortical dysplasia type II. The ANGPTL7 gene is located in an intron of this gene. [provided by RefSeq, Aug 2020]		PASS	AutosomalDominant
MYOC	SNP	1	171652236	171652236	G	A	rs200120115	NM_000261.2	p.Arg126Trp	c.376C>T	1	het	EXONIC	NON_SYNONYMOUS	HIGH	0.0		58	-1	-1	1.04738625E-4		1.5377518E-4	1.0710696E-4	1.0192341E-4	1.3134736E-4			0.6291149068322981	Uncertain	0.019	Benign (Moderate)			1.0		2.48	Neutral	-1.75	Uncertain	0.01	Benign	-1.13	Benign (Supporting)	0.561	Uncertain	-0.00612001	Deleterious (Moderate)							http://www.ncbi.nlm.nih.gov/clinvar/RCV001756645, http://www.ncbi.nlm.nih.gov/clinvar/RCV001838826	CV_SIG_UNCERTAIN_SIGNIFICANCE, CV_SIG_LIKELY_BENIGN, CV_CONFLICTING_INTERPRETATIONS_OF_PATHOGENICITY					POSSIBLY_BENIGN	BP6, BP6	7.633E-12	1.253			#137750, #231300, #600975, #608695, #608696, #610535, #611274, #613085, #613086, #genemap2	myocilin	congenital glaucoma::glaucoma 1, open angle, A::glaucoma 3A::juvenile open angle glaucoma	MYOC encodes the protein myocilin, which is believed to have a role in cytoskeletal function. MYOC is expressed in many occular tissues, including the trabecular meshwork, and was revealed to be the trabecular meshwork glucocorticoid-inducible response protein (TIGR). The trabecular meshwork is a specialized eye tissue essential in regulating intraocular pressure, and mutations in MYOC have been identified as the cause of hereditary juvenile-onset open-angle glaucoma. [provided by RefSeq, Jul 2008]		PASS	AutosomalDominant
SERPINC1	SNP	1	173914549	173914549	G	A	rs201551398	NM_000488.4		c.408+4C>T	2	hom	SPLICE_REGION	OTHER	HIGH	0.0		56	-1	-1	8.048117E-5			1.0715287E-4	8.552014E-5	3.2823908E-5			0.01013647273987159	Benign											0.0	Benign											1.46220792719551E-4	Benign	http://www.ncbi.nlm.nih.gov/clinvar/RCV001101590	CV_SIG_UNCERTAIN_SIGNIFICANCE, CV_SIG_LIKELY_BENIGN					LIKELY_BENIGN	BP4, BP6, PM2, BP4, BP6, PM2	0.99892	0.151			#613118, #genemap2	serpin family C member 1	hereditary antithrombin deficiency	The protein encoded by this gene, antithrombin III, is a plasma protease inhibitor and a member of the serpin superfamily. This protein inhibits thrombin as well as other activated serine proteases of the coagulation system, and it regulates the blood coagulation cascade. The protein includes two functional domains: the heparin binding-domain at the N-terminus of the mature protein, and the reactive site domain at the C-terminus. The inhibitory activity is enhanced by the presence of heparin. Numerous mutations have been identified for this gene, many of which are known to cause antithrombin-III deficiency which constitutes a strong risk factor for thrombosis. A reduction in the serum level of this protein is associated with severe cases of Coronavirus Disease 19 (COVID-19). [provided by RefSeq, Sep 2020]		PASS	AutosomalRecessive, AutosomalDominant
PTEN	SNP	10	87931071	87931071	G	A	rs202004587	NM_000314.8	p.Ala79Thr	c.235G>A	4	het	EXONIC	NON_SYNONYMOUS	HIGH	0.0		35	-1	-1	1.2884023E-4			1.3427099E-4	1.3405066E-4	7.9339894E-5			0.5642080745341614	Uncertain	0.579	Uncertain			0.999998		-0.39	Neutral	-4.93	Uncertain	0.0	Benign	4.7	Benign (Supporting)	0.485	Uncertain	0.146183	Deleterious (Strong)							http://www.ncbi.nlm.nih.gov/clinvar/RCV001357785, http://www.ncbi.nlm.nih.gov/clinvar/RCV000409443, http://www.ncbi.nlm.nih.gov/clinvar/RCV000626250, http://www.ncbi.nlm.nih.gov/clinvar/RCV003492331, http://www.ncbi.nlm.nih.gov/clinvar/RCV002477056, http://www.ncbi.nlm.nih.gov/clinvar/RCV001796959, http://www.ncbi.nlm.nih.gov/clinvar/RCV000123046, http://www.ncbi.nlm.nih.gov/clinvar/RCV004528160, http://www.ncbi.nlm.nih.gov/clinvar/RCV000129085, http://www.ncbi.nlm.nih.gov/clinvar/RCV000034594, http://www.ncbi.nlm.nih.gov/clinvar/RCV001257777	CV_SIG_PATHOGENIC, CV_SIG_UNCERTAIN_SIGNIFICANCE, CV_SIG_LIKELY_BENIGN, CV_SIG_BENIGN, CV_CONFLICTING_INTERPRETATIONS_OF_PATHOGENICITY					POSSIBLY_BENIGN	BP6, PP2, PM2, BP6, PP2, PM2	0.25651	0.507	3	0	#153480, #158350, #176807, #176920, #209850, #300147, #300704, #601518, #602759, #603688, #604370, #605309, #606854, #607174, #607248, #608656, #608658, #609299, #609558, #610321, #610997, #611100, #611868, #611928, #611955, #611958, #611959, #612242, #612359, #612555, #613028, #613029, #613030, #613031, #613032, #613033, #613399, #614291, #614731, #615106, #615107, #615108, #615109, #615513, #616005, #616858, #genemap2	phosphatase and tensin homolog	Bannayan-Riley-Ruvalcaba syndrome::Cowden disease::Cowden syndrome 1::Lhermitte-Duclos disease::PTEN hamartoma tumor syndrome::Proteus syndrome::Proteus-like syndrome::Squamous cell carcinoma of salivary glands::Squamous cell carcinoma of the hypopharynx::Squamous cell carcinoma of the nasal cavity and paranasal sinuses::Squamous cell carcinoma of the oropharynx::activated PI3K-delta syndrome::autism::bilateral frontoparietal polymicrogyria::brain glioma::familial meningioma::familial multiple meningioma::familial prostate carcinoma::glioma susceptibility::glioma susceptibility 2::hereditary breast ovarian cancer syndrome::juvenile polyposis of infancy::laryngeal squamous cell carcinoma::leiomyosarcoma::macrocephaly-autism syndrome::oral cavity squamous cell carcinoma::prostate cancer::renal cell carcinoma::segmental outgrowth-lipomatosis-arteriovenous malformation-epidermal nevus syndrome::squamous cell carcinoma of lip	This gene was identified as a tumor suppressor that is mutated in a large number of cancers at high frequency. The protein encoded by this gene is a phosphatidylinositol-3,4,5-trisphosphate 3-phosphatase. It contains a tensin like domain as well as a catalytic domain similar to that of the dual specificity protein tyrosine phosphatases. Unlike most of the protein tyrosine phosphatases, this protein preferentially dephosphorylates phosphoinositide substrates. It negatively regulates intracellular levels of phosphatidylinositol-3,4,5-trisphosphate in cells and functions as a tumor suppressor by negatively regulating AKT/PKB signaling pathway. The use of a non-canonical (CUG) upstream initiation site produces a longer isoform that initiates translation with a leucine, and is thought to be preferentially associated with the mitochondrial inner membrane. This longer isoform may help regulate energy metabolism in the mitochondria. A pseudogene of this gene is found on chromosome 9. Alternative splicing and the use of multiple translation start codons results in multiple transcript variants encoding different isoforms. [provided by RefSeq, Feb 2015]		PASS	AutosomalRecessive, AutosomalDominant, SomaticMosaicism
PTEN	SNP	10	87965338	87965338	A	G	rs587781273	NM_000314.8	p.Ser360Gly	c.1078A>G	9	het	EXONIC	NON_SYNONYMOUS	HIGH	0.0		11	-1	-1	6.8362856E-6			1.1115804E-5	5.488753E-6	1.970754E-5			0.5266304347826087	Uncertain	0.085	Benign (Supporting)			1.0	Deleterious	0.975	Neutral	-3.56	Uncertain	0.0	Benign	5.26	Benign (Supporting)	0.441	Uncertain	0.0594139	Deleterious (Strong)							http://www.ncbi.nlm.nih.gov/clinvar/RCV000128915, http://www.ncbi.nlm.nih.gov/clinvar/RCV000205946, http://www.ncbi.nlm.nih.gov/clinvar/RCV000483006, http://www.ncbi.nlm.nih.gov/clinvar/RCV000410573	CV_SIG_UNCERTAIN_SIGNIFICANCE, CV_SIG_LIKELY_BENIGN, CV_CONFLICTING_INTERPRETATIONS_OF_PATHOGENICITY					POSSIBLY_BENIGN	BP6, PP2, PM2, BP6, PP2, PM2	0.25651	0.507	3	0	#153480, #158350, #176807, #176920, #209850, #300147, #300704, #601518, #602759, #603688, #604370, #605309, #606854, #607174, #607248, #608656, #608658, #609299, #609558, #610321, #610997, #611100, #611868, #611928, #611955, #611958, #611959, #612242, #612359, #612555, #613028, #613029, #613030, #613031, #613032, #613033, #613399, #614291, #614731, #615106, #615107, #615108, #615109, #615513, #616005, #616858, #genemap2	phosphatase and tensin homolog	Bannayan-Riley-Ruvalcaba syndrome::Cowden disease::Cowden syndrome 1::Lhermitte-Duclos disease::PTEN hamartoma tumor syndrome::Proteus syndrome::Proteus-like syndrome::Squamous cell carcinoma of salivary glands::Squamous cell carcinoma of the hypopharynx::Squamous cell carcinoma of the nasal cavity and paranasal sinuses::Squamous cell carcinoma of the oropharynx::activated PI3K-delta syndrome::autism::bilateral frontoparietal polymicrogyria::brain glioma::familial meningioma::familial multiple meningioma::familial prostate carcinoma::glioma susceptibility::glioma susceptibility 2::hereditary breast ovarian cancer syndrome::juvenile polyposis of infancy::laryngeal squamous cell carcinoma::leiomyosarcoma::macrocephaly-autism syndrome::oral cavity squamous cell carcinoma::prostate cancer::renal cell carcinoma::segmental outgrowth-lipomatosis-arteriovenous malformation-epidermal nevus syndrome::squamous cell carcinoma of lip	This gene was identified as a tumor suppressor that is mutated in a large number of cancers at high frequency. The protein encoded by this gene is a phosphatidylinositol-3,4,5-trisphosphate 3-phosphatase. It contains a tensin like domain as well as a catalytic domain similar to that of the dual specificity protein tyrosine phosphatases. Unlike most of the protein tyrosine phosphatases, this protein preferentially dephosphorylates phosphoinositide substrates. It negatively regulates intracellular levels of phosphatidylinositol-3,4,5-trisphosphate in cells and functions as a tumor suppressor by negatively regulating AKT/PKB signaling pathway. The use of a non-canonical (CUG) upstream initiation site produces a longer isoform that initiates translation with a leucine, and is thought to be preferentially associated with the mitochondrial inner membrane. This longer isoform may help regulate energy metabolism in the mitochondria. A pseudogene of this gene is found on chromosome 9. Alternative splicing and the use of multiple translation start codons results in multiple transcript variants encoding different isoforms. [provided by RefSeq, Feb 2015]		PASS	AutosomalRecessive, AutosomalDominant, SomaticMosaicism
ATM	SNP	11	108227849	108227849	C	G	rs1800054	NM_000051.4	p.Ser49Cys	c.146C>G	3	hom	EXONIC	NON_SYNONYMOUS	HIGH	0.0		24	-1	-1	0.011014002		0.009930716	0.007373462	0.0114150625	0.007240188			0.066	Benign	0.002	Benign (Moderate)			0.998738		2.28	Neutral	1.31	Uncertain	0.0	Benign	4.22	Benign (Supporting)	0.06	Benign (Moderate)	-0.359512	Uncertain							http://www.ncbi.nlm.nih.gov/clinvar/RCV000128940, http://www.ncbi.nlm.nih.gov/clinvar/RCV000176968, http://www.ncbi.nlm.nih.gov/clinvar/RCV002221467, http://www.ncbi.nlm.nih.gov/clinvar/RCV002225258, http://www.ncbi.nlm.nih.gov/clinvar/RCV000122818, http://www.ncbi.nlm.nih.gov/clinvar/RCV000003189, http://www.ncbi.nlm.nih.gov/clinvar/RCV001353116, http://www.ncbi.nlm.nih.gov/clinvar/RCV001357240, http://www.ncbi.nlm.nih.gov/clinvar/RCV000224620	CV_SIG_RISK_FACTOR, CV_SIG_UNCERTAIN_SIGNIFICANCE, CV_SIG_LIKELY_BENIGN, CV_SIG_BENIGN					LIKELY_BENIGN	BP4, BP6, BP4, BP6	5.5884E-47	0.71	3	0	#109543, #114480, #151400, #176807, #208900, #208910, #300147, #300704, #600048, #601518, #602759, #603688, #604370, #605365, #608656, #608658, #609299, #609558, #609630, #610321, #610997, #611100, #611868, #611928, #611955, #611958, #611959, #612555, #612557, #612558, #612559, #613399, #614731, #genemap2	ATM serine/threonine kinase	B-cell chronic lymphocytic leukemia::ataxia - telangiectasia variant::ataxia telangiectasia::breast cancer::familial ovarian cancer::familial prostate carcinoma::hereditary breast carcinoma::hereditary nonpolyposis colon cancer::mantle cell lymphoma::prostate cancer::sarcoma	The protein encoded by this gene belongs to the PI3/PI4-kinase family. This protein is an important cell cycle checkpoint kinase that phosphorylates; thus, it functions as a regulator of a wide variety of downstream proteins, including tumor suppressor proteins p53 and BRCA1, checkpoint kinase CHK2, checkpoint proteins RAD17 and RAD9, and DNA repair protein NBS1. This protein and the closely related kinase ATR are thought to be master controllers of cell cycle checkpoint signaling pathways that are required for cell response to DNA damage and for genome stability. Mutations in this gene are associated with ataxia telangiectasia, an autosomal recessive disorder. [provided by RefSeq, Aug 2010]		PASS	AutosomalRecessive, AutosomalDominant, SomaticMutation, SomaticMutation
TECTA	SNP	11	121168762	121168762	T	C	rs144343770	NM_005422.4	p.Tyr1946His	c.5836T>C	20	hom	EXONIC	NON_SYNONYMOUS	HIGH	0.0		82	-1	-1	3.0329297E-4		5.382959E-4	4.0359778E-4	2.982461E-4	3.479928E-4			0.8441011235955057	Deleterious	0.0	Benign (Moderate)			0.999977		2.43	Neutral	-1.72	Uncertain	0.01	Benign	5.81	Benign (Supporting)	0.801	Deleterious (Moderate)	0.285862	Deleterious (Strong)							http://www.ncbi.nlm.nih.gov/clinvar/RCV000787995, http://www.ncbi.nlm.nih.gov/clinvar/RCV003917481, http://www.ncbi.nlm.nih.gov/clinvar/RCV000348187, http://www.ncbi.nlm.nih.gov/clinvar/RCV000288590, http://www.ncbi.nlm.nih.gov/clinvar/RCV000827306, http://www.ncbi.nlm.nih.gov/clinvar/RCV000151986	CV_SIG_UNCERTAIN_SIGNIFICANCE, CV_SIG_LIKELY_BENIGN, CV_SIG_BENIGN, CV_CONFLICTING_INTERPRETATIONS_OF_PATHOGENICITY					LIKELY_BENIGN	BP6, BS2, PM2, PP3, BP6, BS2, PM2, PP3	2.9863E-16	0.58	30	0	#124900, #209850, #220290, #600060, #600101, #600316, #600652, #600791, #600792, #600965, #600971, #600974, #600994, #601071, #601072, #601316, #601317, #601369, #601386, #601412, #601543, #601544, #601868, #601869, #602092, #602459, #603010, #603098, #603622, #603629, #603678, #603720, #603964, #604060, #604717, #605192, #605428, #605583, #605818, #606012, #606282, #606346, #606451, #606705, #607017, #607039, #607084, #607101, #607197, #607239, #607453, #607683, #607821, #607841, #608219, #608224, #608264, #608265, #608372, #608394, #608565, #608641, #608645, #608652, #608653, #609006, #609129, #609439, #609533, #609646, #609647, #609706, #609823, #609941, #609946, #609952, #609965, #610143, #610153, #610154, #610212, #610220, #610248, #610265, #610419, #611022, #611451, #612431, #612433, #612642, #612643, #612644, #612645, #612789, #613074, #613079, #613285, #613307, #613391, #613392, #613453, #613558, #613685, #613718, #613865, #613916, #614035, #614152, #614211, #614414, #614614, #614617, #614861, #614899, #614934, #614944, #614945, #615429, #615540, #615629, #615649, #615654, #615837, #615974, #616042, #616044, #616340, #616357, #616515, #616697, #616705, #616707, #616958, #616968, #616969, #genemap2	tectorin alpha	Autosomal dominant non-syndromic sensorineural deafness type DFNA::Autosomal recessive non-syndromic sensorineural deafness type DFNB::autism::autosomal dominant nonsyndromic hearing loss::autosomal dominant nonsyndromic hearing loss 12::autosomal recessive nonsyndromic hearing loss 21::deafness-overview::hearing loss, autosomal recessive::nonsyndromic genetic hearing loss	The tectorial membrane is an extracellular matrix of the inner ear that contacts the stereocilia bundles of specialized sensory hair cells. Sound induces movement of these hair cells relative to the tectorial membrane, deflects the stereocilia, and leads to fluctuations in hair-cell membrane potential, transducing sound into electrical signals. Alpha-tectorin is one of the major noncollagenous components of the tectorial membrane. Mutations in the TECTA gene have been shown to be responsible for autosomal dominant nonsyndromic hearing impairment and a recessive form of sensorineural pre-lingual non-syndromic deafness. [provided by RefSeq, Jul 2008]		PASS	AutosomalRecessive, AutosomalDominant
PTPN11	SNP	12	112502222	112502222	C	T	rs397516797	NM_002834.5	p.Leu560Phe	c.1678C>T	14	het	EXONIC	NON_SYNONYMOUS	HIGH	0.0		69	-1	-1	4.8401394E-5			3.3008746E-5	4.584149E-5	7.228757E-5			0.32593167701863357	Uncertain	0.116	Benign (Supporting)			1.0	Deleterious	0.55	Neutral	2.85	Uncertain	0.02	Benign	5.38	Benign (Supporting)	0.206	Benign (Moderate)	-0.0932076	Deleterious (Moderate)							http://www.ncbi.nlm.nih.gov/clinvar/RCV000988918, http://www.ncbi.nlm.nih.gov/clinvar/RCV000159057, http://www.ncbi.nlm.nih.gov/clinvar/RCV002399376, http://www.ncbi.nlm.nih.gov/clinvar/RCV001813327, http://www.ncbi.nlm.nih.gov/clinvar/RCV000037623, http://www.ncbi.nlm.nih.gov/clinvar/RCV004534798, http://www.ncbi.nlm.nih.gov/clinvar/RCV000515375, http://www.ncbi.nlm.nih.gov/clinvar/RCV000157702	CV_SIG_UNCERTAIN_SIGNIFICANCE, CV_SIG_LIKELY_BENIGN, CV_CONFLICTING_INTERPRETATIONS_OF_PATHOGENICITY					POSSIBLY_BENIGN	BP6, PP2, PM2, BP6, PP2, PM2	0.99998	0.135	3	0	#115150, #151100, #156250, #163950, #209850, #218040, #605275, #607785, #609942, #610733, #611553, #611554, #613224, #613706, #613707, #615278, #615279, #615280, #615355, #616559, #616564, #genemap2	protein tyrosine phosphatase non-receptor type 11	Costello syndrome::LEOPARD syndrome 1::Noonan syndrome::Noonan syndrome 1::Noonan syndrome with multiple lentigines::PTPN11-related NSML syndrome::PTPN11-related Noonan syndrome::autism::cardiofaciocutaneous syndrome::juvenile myelomonocytic leukemia::metachondromatosis	The protein encoded by this gene is a member of the protein tyrosine phosphatase (PTP) family. PTPs are known to be signaling molecules that regulate a variety of cellular processes including cell growth, differentiation, mitotic cycle, and oncogenic transformation. This PTP contains two tandem Src homology-2 domains, which function as phospho-tyrosine binding domains and mediate the interaction of this PTP with its substrates. This PTP is widely expressed in most tissues and plays a regulatory role in various cell signaling events that are important for a diversity of cell functions, such as mitogenic activation, metabolic control, transcription regulation, and cell migration. Mutations in this gene are a cause of Noonan syndrome as well as acute myeloid leukemia. [provided by RefSeq, Aug 2016]		PASS	AutosomalDominant
DICER1	SNP	14	95093976	95093976	T	C	rs144259142	NM_177438.3	p.Lys1759Arg	c.5276A>G	24	het	EXONIC	NON_SYNONYMOUS	HIGH	0.0		28	-1	-1	5.640822E-5		1.5377518E-4	4.9419323E-5	5.540894E-5	6.57272E-5			0.529192546583851	Uncertain	0.553	Uncertain			1.0		-0.06	Neutral	-0.88	Uncertain	0.0	Benign	5.29	Benign (Supporting)	0.444	Uncertain	0.0241216	Deleterious (Strong)							http://www.ncbi.nlm.nih.gov/clinvar/RCV000563154, http://www.ncbi.nlm.nih.gov/clinvar/RCV001356404, http://www.ncbi.nlm.nih.gov/clinvar/RCV000225800, http://www.ncbi.nlm.nih.gov/clinvar/RCV000120643	CV_SIG_UNCERTAIN_SIGNIFICANCE, CV_SIG_LIKELY_BENIGN, CV_SIG_NOT_PROVIDED					POSSIBLY_BENIGN	BP6, PP2, PM2, BP6, PP2, PM2	1.0	0.166	3	0	#138800, #180295, #268210, #601200, #618272, #genemap2	dicer 1, ribonuclease III	DICER1 syndrome::Familial multinodular goiter::Gynandroblastoma::Maligant granulosa cell tumor of the ovary::Malignant Sertoli-Leydig cell tumor of the ovary::RHABDOMYOSARCOMA, EMBRYONAL, 2::embryonal rhabdomyosarcoma::global developmental delay - lung cysts - overgrowth - Wilms tumor syndrome::goiter, multinodular 1, with or without Sertoli-Leydig cell tumors::pleuropulmonary blastoma::pp-blastoma	This gene encodes a protein possessing an RNA helicase motif containing a DEXH box in its amino terminus and an RNA motif in the carboxy terminus. The encoded protein functions as a ribonuclease and is required by the RNA interference and small temporal RNA (stRNA) pathways to produce the active small RNA component that represses gene expression. This protein also acts as a strong antiviral agent with activity against RNA viruses, including the Zika and SARS-CoV-2 viruses. Alternative splicing results in multiple transcript variants. [provided by RefSeq, Jul 2021]		PASS	AutosomalDominant
CDH1	SNP	16	68738288	68738288	C	A	rs1555509752	NM_004360.5		c.49-9C>A	2	het	SPLICE_REGION	OTHER	HIGH	0.0		94	-1	-1	5.8744895E-6				6.5229115E-6	0.0			0.30400000000000005	Uncertain											0.14	Splice-Altering / moderate											0.00165067007100006	Benign	http://www.ncbi.nlm.nih.gov/clinvar/RCV001181843, http://www.ncbi.nlm.nih.gov/clinvar/RCV000607624, http://www.ncbi.nlm.nih.gov/clinvar/RCV000639241, http://www.ncbi.nlm.nih.gov/clinvar/RCV003328440	CV_SIG_UNCERTAIN_SIGNIFICANCE, CV_SIG_LIKELY_BENIGN					POSSIBLY_BENIGN	BP6, PM2, BP6, PM2	0.14631	0.43	3	0	#114480, #119570, #119580, #129400, #137215, #167000, #176807, #225060, #300147, #300704, #600048, #600625, #601518, #602759, #603688, #604370, #605365, #608089, #608656, #608658, #608864, #608874, #609299, #609558, #610321, #610997, #611100, #611868, #611928, #611955, #611958, #611959, #612555, #613399, #613705, #614731, #616788, #genemap2	cadherin 1	Blepharo-cheiro-dontic syndrome::blepharocheilodontic syndrome::blepharocheilodontic syndrome 1::breast cancer::cleft lip/palate::cleft soft palate::endometrial cancer::familial ovarian cancer::familial prostate carcinoma::hereditary breast carcinoma::hereditary diffuse gastric adenocarcinoma::hereditary nonpolyposis colon cancer::ovarian cancer::prostate cancer	This gene encodes a classical cadherin of the cadherin superfamily. Alternative splicing results in multiple transcript variants, at least one of which encodes a preproprotein that is proteolytically processed to generate the mature glycoprotein. This calcium-dependent cell-cell adhesion protein is comprised of five extracellular cadherin repeats, a transmembrane region and a highly conserved cytoplasmic tail. Mutations in this gene are correlated with gastric, breast, colorectal, thyroid and ovarian cancer. Loss of function of this gene is thought to contribute to cancer progression by increasing proliferation, invasion, and/or metastasis. The ectodomain of this protein mediates bacterial adhesion to mammalian cells and the cytoplasmic domain is required for internalization. This gene is present in a gene cluster with other members of the cadherin family on chromosome 16. [provided by RefSeq, Nov 2015]		PASS	AutosomalDominant, SomaticMutation, SomaticMutation
CDH1	SNP	16	68801727	68801727	G	A	rs761562625	NM_004360.5	p.Arg74Gln	c.221G>A	3	het	EXONIC	NON_SYNONYMOUS	HIGH	0.0		12	-1	-1	4.3468817E-6				3.4202533E-6	1.3146651E-5			0.3652173913043478	Uncertain	0.135	Benign (Supporting)			0.927992		2.565	Neutral	0.94	Uncertain	0.0	Benign	3.47	Benign (Supporting)	0.252	Benign (Moderate)	-0.357487	Uncertain							http://www.ncbi.nlm.nih.gov/clinvar/RCV003328398, http://www.ncbi.nlm.nih.gov/clinvar/RCV000567326, http://www.ncbi.nlm.nih.gov/clinvar/RCV002245002, http://www.ncbi.nlm.nih.gov/clinvar/RCV000550917	CV_SIG_UNCERTAIN_SIGNIFICANCE, CV_SIG_LIKELY_BENIGN					POSSIBLY_BENIGN	BP6, PM2, BP6, PM2	0.14631	0.43	3	0	#114480, #119570, #119580, #129400, #137215, #167000, #176807, #225060, #300147, #300704, #600048, #600625, #601518, #602759, #603688, #604370, #605365, #608089, #608656, #608658, #608864, #608874, #609299, #609558, #610321, #610997, #611100, #611868, #611928, #611955, #611958, #611959, #612555, #613399, #613705, #614731, #616788, #genemap2	cadherin 1	Blepharo-cheiro-dontic syndrome::blepharocheilodontic syndrome::blepharocheilodontic syndrome 1::breast cancer::cleft lip/palate::cleft soft palate::endometrial cancer::familial ovarian cancer::familial prostate carcinoma::hereditary breast carcinoma::hereditary diffuse gastric adenocarcinoma::hereditary nonpolyposis colon cancer::ovarian cancer::prostate cancer	This gene encodes a classical cadherin of the cadherin superfamily. Alternative splicing results in multiple transcript variants, at least one of which encodes a preproprotein that is proteolytically processed to generate the mature glycoprotein. This calcium-dependent cell-cell adhesion protein is comprised of five extracellular cadherin repeats, a transmembrane region and a highly conserved cytoplasmic tail. Mutations in this gene are correlated with gastric, breast, colorectal, thyroid and ovarian cancer. Loss of function of this gene is thought to contribute to cancer progression by increasing proliferation, invasion, and/or metastasis. The ectodomain of this protein mediates bacterial adhesion to mammalian cells and the cytoplasmic domain is required for internalization. This gene is present in a gene cluster with other members of the cadherin family on chromosome 16. [provided by RefSeq, Nov 2015]		PASS	AutosomalDominant, SomaticMutation, SomaticMutation
CDH1	SNP	16	68813473	68813473	A	G	rs376097289	NM_004360.5	p.Asp433Gly	c.1298A>G	9	het	EXONIC	NON_SYNONYMOUS	HIGH	0.0		26	-1	-1	3.353293E-5			7.4128984E-5	3.0098146E-5	6.564092E-5			0.48478260869565215	Uncertain	0.019	Benign (Moderate)			0.999911		1.85	Neutral	1.15	Uncertain	0.0	Benign	5.82	Benign (Supporting)	0.392	Uncertain	-0.325776	Deleterious (Supporting)							http://www.ncbi.nlm.nih.gov/clinvar/RCV001358324, http://www.ncbi.nlm.nih.gov/clinvar/RCV000858949, http://www.ncbi.nlm.nih.gov/clinvar/RCV000196288, http://www.ncbi.nlm.nih.gov/clinvar/RCV000130470, http://www.ncbi.nlm.nih.gov/clinvar/RCV000212365, http://www.ncbi.nlm.nih.gov/clinvar/RCV003905230, http://www.ncbi.nlm.nih.gov/clinvar/RCV003328215	CV_SIG_UNCERTAIN_SIGNIFICANCE, CV_SIG_LIKELY_BENIGN, CV_SIG_BENIGN, CV_CONFLICTING_INTERPRETATIONS_OF_PATHOGENICITY					POSSIBLY_BENIGN	BP6, PM2, BP6, PM2	0.14631	0.43	3	0	#114480, #119570, #119580, #129400, #137215, #167000, #176807, #225060, #300147, #300704, #600048, #600625, #601518, #602759, #603688, #604370, #605365, #608089, #608656, #608658, #608864, #608874, #609299, #609558, #610321, #610997, #611100, #611868, #611928, #611955, #611958, #611959, #612555, #613399, #613705, #614731, #616788, #genemap2	cadherin 1	Blepharo-cheiro-dontic syndrome::blepharocheilodontic syndrome::blepharocheilodontic syndrome 1::breast cancer::cleft lip/palate::cleft soft palate::endometrial cancer::familial ovarian cancer::familial prostate carcinoma::hereditary breast carcinoma::hereditary diffuse gastric adenocarcinoma::hereditary nonpolyposis colon cancer::ovarian cancer::prostate cancer	This gene encodes a classical cadherin of the cadherin superfamily. Alternative splicing results in multiple transcript variants, at least one of which encodes a preproprotein that is proteolytically processed to generate the mature glycoprotein. This calcium-dependent cell-cell adhesion protein is comprised of five extracellular cadherin repeats, a transmembrane region and a highly conserved cytoplasmic tail. Mutations in this gene are correlated with gastric, breast, colorectal, thyroid and ovarian cancer. Loss of function of this gene is thought to contribute to cancer progression by increasing proliferation, invasion, and/or metastasis. The ectodomain of this protein mediates bacterial adhesion to mammalian cells and the cytoplasmic domain is required for internalization. This gene is present in a gene cluster with other members of the cadherin family on chromosome 16. [provided by RefSeq, Nov 2015]		PASS	AutosomalDominant, SomaticMutation, SomaticMutation
CDH1	SNP	16	68815554	68815554	G	A	rs587780112	NM_004360.5	p.Val454Ile	c.1360G>A	10	het	EXONIC	NON_SYNONYMOUS	HIGH	0.0		54	-1	-1	3.6529396E-5			3.29473E-5	3.7623715E-5	2.6287427E-5			0.29604037267080746	Uncertain	0.112	Benign (Supporting)			1.0		1.16	Neutral	0.54	Uncertain	0.0	Benign	5.7	Benign (Supporting)	0.171	Benign (Moderate)	-0.296145	Deleterious (Supporting)							http://www.ncbi.nlm.nih.gov/clinvar/RCV000212369, http://www.ncbi.nlm.nih.gov/clinvar/RCV003328169, http://www.ncbi.nlm.nih.gov/clinvar/RCV000115840, http://www.ncbi.nlm.nih.gov/clinvar/RCV000226677	CV_SIG_UNCERTAIN_SIGNIFICANCE, CV_SIG_LIKELY_BENIGN, CV_CONFLICTING_INTERPRETATIONS_OF_PATHOGENICITY					POSSIBLY_BENIGN	BP6, PM2, BP6, PM2	0.14631	0.43	3	0	#114480, #119570, #119580, #129400, #137215, #167000, #176807, #225060, #300147, #300704, #600048, #600625, #601518, #602759, #603688, #604370, #605365, #608089, #608656, #608658, #608864, #608874, #609299, #609558, #610321, #610997, #611100, #611868, #611928, #611955, #611958, #611959, #612555, #613399, #613705, #614731, #616788, #genemap2	cadherin 1	Blepharo-cheiro-dontic syndrome::blepharocheilodontic syndrome::blepharocheilodontic syndrome 1::breast cancer::cleft lip/palate::cleft soft palate::endometrial cancer::familial ovarian cancer::familial prostate carcinoma::hereditary breast carcinoma::hereditary diffuse gastric adenocarcinoma::hereditary nonpolyposis colon cancer::ovarian cancer::prostate cancer	This gene encodes a classical cadherin of the cadherin superfamily. Alternative splicing results in multiple transcript variants, at least one of which encodes a preproprotein that is proteolytically processed to generate the mature glycoprotein. This calcium-dependent cell-cell adhesion protein is comprised of five extracellular cadherin repeats, a transmembrane region and a highly conserved cytoplasmic tail. Mutations in this gene are correlated with gastric, breast, colorectal, thyroid and ovarian cancer. Loss of function of this gene is thought to contribute to cancer progression by increasing proliferation, invasion, and/or metastasis. The ectodomain of this protein mediates bacterial adhesion to mammalian cells and the cytoplasmic domain is required for internalization. This gene is present in a gene cluster with other members of the cadherin family on chromosome 16. [provided by RefSeq, Nov 2015]		PASS	AutosomalDominant, SomaticMutation, SomaticMutation
CDH1	SNP	16	68823482	68823482	A	T	rs201637081	NM_004360.5	p.Asn674Tyr	c.2020A>T	13	het	EXONIC	NON_SYNONYMOUS	HIGH	0.0		53	-1	-1	3.8429527E-5			1.15313655E-4	3.8991475E-5	3.2862306E-5			0.2994565217391304	Uncertain	0.001	Benign (Moderate)			0.622903		3.375	Neutral	0.63	Uncertain	0.03	Benign	4.95	Benign (Supporting)	0.175	Benign (Moderate)	-0.312074	Deleterious (Supporting)							http://www.ncbi.nlm.nih.gov/clinvar/RCV000123242, http://www.ncbi.nlm.nih.gov/clinvar/RCV000212378, http://www.ncbi.nlm.nih.gov/clinvar/RCV001264450, http://www.ncbi.nlm.nih.gov/clinvar/RCV003328193, http://www.ncbi.nlm.nih.gov/clinvar/RCV000131485	CV_SIG_UNCERTAIN_SIGNIFICANCE, CV_SIG_LIKELY_BENIGN, CV_CONFLICTING_INTERPRETATIONS_OF_PATHOGENICITY					POSSIBLY_BENIGN	BP6, PM2, BP6, PM2	0.14631	0.43	3	0	#114480, #119570, #119580, #129400, #137215, #167000, #176807, #225060, #300147, #300704, #600048, #600625, #601518, #602759, #603688, #604370, #605365, #608089, #608656, #608658, #608864, #608874, #609299, #609558, #610321, #610997, #611100, #611868, #611928, #611955, #611958, #611959, #612555, #613399, #613705, #614731, #616788, #genemap2	cadherin 1	Blepharo-cheiro-dontic syndrome::blepharocheilodontic syndrome::blepharocheilodontic syndrome 1::breast cancer::cleft lip/palate::cleft soft palate::endometrial cancer::familial ovarian cancer::familial prostate carcinoma::hereditary breast carcinoma::hereditary diffuse gastric adenocarcinoma::hereditary nonpolyposis colon cancer::ovarian cancer::prostate cancer	This gene encodes a classical cadherin of the cadherin superfamily. Alternative splicing results in multiple transcript variants, at least one of which encodes a preproprotein that is proteolytically processed to generate the mature glycoprotein. This calcium-dependent cell-cell adhesion protein is comprised of five extracellular cadherin repeats, a transmembrane region and a highly conserved cytoplasmic tail. Mutations in this gene are correlated with gastric, breast, colorectal, thyroid and ovarian cancer. Loss of function of this gene is thought to contribute to cancer progression by increasing proliferation, invasion, and/or metastasis. The ectodomain of this protein mediates bacterial adhesion to mammalian cells and the cytoplasmic domain is required for internalization. This gene is present in a gene cluster with other members of the cadherin family on chromosome 16. [provided by RefSeq, Nov 2015]		PASS	AutosomalDominant, SomaticMutation, SomaticMutation
CDH1	SNP	16	68829757	68829757	G	A	rs370345996	NM_004360.5	p.Arg800His	c.2399G>A	15	het	EXONIC	NON_SYNONYMOUS	HIGH	0.0		43	-1	-1	1.426529E-5		7.694675E-5	1.656644E-5	1.3681107E-5	1.977066E-5			0.6376552795031055	Uncertain	0.0	Benign (Moderate)			1.0		2.855	Neutral	-1.07	Uncertain	0.0	Benign	6.05	Benign (Supporting)	0.571	Uncertain	0.0687905	Deleterious (Strong)							http://www.ncbi.nlm.nih.gov/clinvar/RCV000212387, http://www.ncbi.nlm.nih.gov/clinvar/RCV000198268, http://www.ncbi.nlm.nih.gov/clinvar/RCV003328223, http://www.ncbi.nlm.nih.gov/clinvar/RCV000131445	CV_SIG_UNCERTAIN_SIGNIFICANCE, CV_SIG_LIKELY_BENIGN, CV_SIG_BENIGN, CV_CONFLICTING_INTERPRETATIONS_OF_PATHOGENICITY					POSSIBLY_BENIGN	BP6, PM2, BP6, PM2	0.14631	0.43	3	0	#114480, #119570, #119580, #129400, #137215, #167000, #176807, #225060, #300147, #300704, #600048, #600625, #601518, #602759, #603688, #604370, #605365, #608089, #608656, #608658, #608864, #608874, #609299, #609558, #610321, #610997, #611100, #611868, #611928, #611955, #611958, #611959, #612555, #613399, #613705, #614731, #616788, #genemap2	cadherin 1	Blepharo-cheiro-dontic syndrome::blepharocheilodontic syndrome::blepharocheilodontic syndrome 1::breast cancer::cleft lip/palate::cleft soft palate::endometrial cancer::familial ovarian cancer::familial prostate carcinoma::hereditary breast carcinoma::hereditary diffuse gastric adenocarcinoma::hereditary nonpolyposis colon cancer::ovarian cancer::prostate cancer	This gene encodes a classical cadherin of the cadherin superfamily. Alternative splicing results in multiple transcript variants, at least one of which encodes a preproprotein that is proteolytically processed to generate the mature glycoprotein. This calcium-dependent cell-cell adhesion protein is comprised of five extracellular cadherin repeats, a transmembrane region and a highly conserved cytoplasmic tail. Mutations in this gene are correlated with gastric, breast, colorectal, thyroid and ovarian cancer. Loss of function of this gene is thought to contribute to cancer progression by increasing proliferation, invasion, and/or metastasis. The ectodomain of this protein mediates bacterial adhesion to mammalian cells and the cytoplasmic domain is required for internalization. This gene is present in a gene cluster with other members of the cadherin family on chromosome 16. [provided by RefSeq, Nov 2015]		PASS	AutosomalDominant, SomaticMutation, SomaticMutation
TP53	SNP	17	7669641	7669641	T	C	rs730882009	NM_000546.6	p.Met384Val	c.1150A>G	11	het	EXONIC	NON_SYNONYMOUS	HIGH	0.0		90	-1	-1	1.3633426E-5				1.3682174E-5	1.3143022E-5			0.45318322981366455	Uncertain	0.009	Benign (Moderate)			0.999999		1.625	Neutral	-5.44	Uncertain	0.01	Benign	1.5	Benign (Supporting)	0.355	Benign (Supporting)	-0.0730876	Deleterious (Moderate)							http://www.ncbi.nlm.nih.gov/clinvar/RCV000213071, http://www.ncbi.nlm.nih.gov/clinvar/RCV000161040, http://www.ncbi.nlm.nih.gov/clinvar/RCV000195684, http://www.ncbi.nlm.nih.gov/clinvar/RCV003407600, http://www.ncbi.nlm.nih.gov/clinvar/RCV000587685, http://www.ncbi.nlm.nih.gov/clinvar/RCV001527102	CV_SIG_UNCERTAIN_SIGNIFICANCE, CV_SIG_LIKELY_BENIGN					POSSIBLY_BENIGN	BP6, PS3, PM2, BS3, BP6, PS3, PM2, BS3	0.53235	0.469	3	0	#109543, #114480, #114500, #114550, #137800, #151400, #151623, #161550, #182280, #187950, #202300, #259500, #260350, #260500, #268210, #268220, #600048, #601977, #604370, #605365, #606856, #607107, #609265, #609266, #609630, #612555, #612557, #612558, #612559, #613029, #613347, #613348, #613399, #614291, #614320, #614521, #614740, #616568, #617075, #618165, #genemap2	tumor protein p53	B-cell chronic lymphocytic leukemia::B-lymphoblastic leukemia/lymphoma with recurrent genetic abnormality::Li-Fraumeni syndrome::Li-Fraumeni syndrome 1::adrenal cortex carcinoma::adrenocortical carcinoma, hereditary::adult hepatocellular carcinoma::alveolar rhabdomyosarcoma::anaplastic oligodendroglioma::astrocytic tumor::basal cell carcinoma, susceptibility to, 7::bone marrow failure syndrome 5::bone osteosarcoma::breast cancer::childhood pleomorphic rhabdomyosarcoma::choroid plexus carcinoma::choroid plexus papilloma::colorectal cancer::embryonal rhabdomyosarcoma::ependymal tumor::essential thrombocythemia::familial ovarian cancer::familial pancreatic carcinoma::giant cell glioblastoma::glioblastoma::glioma susceptibility 1::gliosarcoma::hepatoblastoma::hepatocellular carcinoma::hereditary breast carcinoma::hereditary breast ovarian cancer syndrome::malignant pancreatic neoplasm::nasopharyngeal carcinoma::nasopharyngeal carcinoma, susceptibility to, 1::oligodendroglioma::osteosarcoma::pleomorphic rhabdomyosarcoma::sarcoma::small cell lung carcinoma	This gene encodes a tumor suppressor protein containing transcriptional activation, DNA binding, and oligomerization domains. The encoded protein responds to diverse cellular stresses to regulate expression of target genes, thereby inducing cell cycle arrest, apoptosis, senescence, DNA repair, or changes in metabolism. Mutations in this gene are associated with a variety of human cancers, including hereditary cancers such as Li-Fraumeni syndrome. Alternative splicing of this gene and the use of alternate promoters result in multiple transcript variants and isoforms. Additional isoforms have also been shown to result from the use of alternate translation initiation codons from identical transcript variants (PMIDs: 12032546, 20937277). [provided by RefSeq, Dec 2016]		PASS	AutosomalRecessive, AutosomalDominant, SomaticMutation, SomaticMutation
TP53	SNP	17	7669689	7669689	G	A	rs786204227	NM_000546.6	p.His368Tyr	c.1102C>T	11	het	EXONIC	NON_SYNONYMOUS	HIGH	0.0		24	-1	-1									0.4446428571428571	Uncertain	0.917	Uncertain			1.0	Benign	0.205	Neutral	-5.43	Uncertain	0.03	Benign	2.06	Benign (Supporting)	0.345	Benign (Supporting)	-0.258202	Deleterious (Supporting)					8.56055513613089E-5	Benign	http://www.ncbi.nlm.nih.gov/clinvar/RCV000222357, http://www.ncbi.nlm.nih.gov/clinvar/RCV000168367, http://www.ncbi.nlm.nih.gov/clinvar/RCV001527083	CV_SIG_UNCERTAIN_SIGNIFICANCE, CV_SIG_LIKELY_BENIGN					POSSIBLY_BENIGN	BP6, PS3, PM2, BS3, BP6, PS3, PM2, BS3	0.53235	0.469	3	0	#109543, #114480, #114500, #114550, #137800, #151400, #151623, #161550, #182280, #187950, #202300, #259500, #260350, #260500, #268210, #268220, #600048, #601977, #604370, #605365, #606856, #607107, #609265, #609266, #609630, #612555, #612557, #612558, #612559, #613029, #613347, #613348, #613399, #614291, #614320, #614521, #614740, #616568, #617075, #618165, #genemap2	tumor protein p53	B-cell chronic lymphocytic leukemia::B-lymphoblastic leukemia/lymphoma with recurrent genetic abnormality::Li-Fraumeni syndrome::Li-Fraumeni syndrome 1::adrenal cortex carcinoma::adrenocortical carcinoma, hereditary::adult hepatocellular carcinoma::alveolar rhabdomyosarcoma::anaplastic oligodendroglioma::astrocytic tumor::basal cell carcinoma, susceptibility to, 7::bone marrow failure syndrome 5::bone osteosarcoma::breast cancer::childhood pleomorphic rhabdomyosarcoma::choroid plexus carcinoma::choroid plexus papilloma::colorectal cancer::embryonal rhabdomyosarcoma::ependymal tumor::essential thrombocythemia::familial ovarian cancer::familial pancreatic carcinoma::giant cell glioblastoma::glioblastoma::glioma susceptibility 1::gliosarcoma::hepatoblastoma::hepatocellular carcinoma::hereditary breast carcinoma::hereditary breast ovarian cancer syndrome::malignant pancreatic neoplasm::nasopharyngeal carcinoma::nasopharyngeal carcinoma, susceptibility to, 1::oligodendroglioma::osteosarcoma::pleomorphic rhabdomyosarcoma::sarcoma::small cell lung carcinoma	This gene encodes a tumor suppressor protein containing transcriptional activation, DNA binding, and oligomerization domains. The encoded protein responds to diverse cellular stresses to regulate expression of target genes, thereby inducing cell cycle arrest, apoptosis, senescence, DNA repair, or changes in metabolism. Mutations in this gene are associated with a variety of human cancers, including hereditary cancers such as Li-Fraumeni syndrome. Alternative splicing of this gene and the use of alternate promoters result in multiple transcript variants and isoforms. Additional isoforms have also been shown to result from the use of alternate translation initiation codons from identical transcript variants (PMIDs: 12032546, 20937277). [provided by RefSeq, Dec 2016]		PASS	AutosomalRecessive, AutosomalDominant, SomaticMutation, SomaticMutation
TP53	SNP	17	7673737	7673737	G	A	rs1131691006	NM_000546.6	p.Pro295Ser	c.883C>T	8	het	EXONIC	NON_SYNONYMOUS	HIGH	0.0		39	-1	-1	3.7174354E-6				6.840441E-7	3.2868356E-5			0.41304347826086957	Uncertain	0.376	Benign (Supporting)			1.0	Benign	0.18	Neutral	-6.51	Uncertain	0.0	Benign	0.226	Benign (Supporting)	0.308	Benign (Moderate)	-0.207843	Deleterious (Supporting)							http://www.ncbi.nlm.nih.gov/clinvar/RCV000492128, http://www.ncbi.nlm.nih.gov/clinvar/RCV000991138	CV_SIG_UNCERTAIN_SIGNIFICANCE, CV_SIG_LIKELY_BENIGN					POSSIBLY_BENIGN	PM2, BS3, PM2, BS3	0.53235	0.469	3	0	#109543, #114480, #114500, #114550, #137800, #151400, #151623, #161550, #182280, #187950, #202300, #259500, #260350, #260500, #268210, #268220, #600048, #601977, #604370, #605365, #606856, #607107, #609265, #609266, #609630, #612555, #612557, #612558, #612559, #613029, #613347, #613348, #613399, #614291, #614320, #614521, #614740, #616568, #617075, #618165, #genemap2	tumor protein p53	B-cell chronic lymphocytic leukemia::B-lymphoblastic leukemia/lymphoma with recurrent genetic abnormality::Li-Fraumeni syndrome::Li-Fraumeni syndrome 1::adrenal cortex carcinoma::adrenocortical carcinoma, hereditary::adult hepatocellular carcinoma::alveolar rhabdomyosarcoma::anaplastic oligodendroglioma::astrocytic tumor::basal cell carcinoma, susceptibility to, 7::bone marrow failure syndrome 5::bone osteosarcoma::breast cancer::childhood pleomorphic rhabdomyosarcoma::choroid plexus carcinoma::choroid plexus papilloma::colorectal cancer::embryonal rhabdomyosarcoma::ependymal tumor::essential thrombocythemia::familial ovarian cancer::familial pancreatic carcinoma::giant cell glioblastoma::glioblastoma::glioma susceptibility 1::gliosarcoma::hepatoblastoma::hepatocellular carcinoma::hereditary breast carcinoma::hereditary breast ovarian cancer syndrome::malignant pancreatic neoplasm::nasopharyngeal carcinoma::nasopharyngeal carcinoma, susceptibility to, 1::oligodendroglioma::osteosarcoma::pleomorphic rhabdomyosarcoma::sarcoma::small cell lung carcinoma	This gene encodes a tumor suppressor protein containing transcriptional activation, DNA binding, and oligomerization domains. The encoded protein responds to diverse cellular stresses to regulate expression of target genes, thereby inducing cell cycle arrest, apoptosis, senescence, DNA repair, or changes in metabolism. Mutations in this gene are associated with a variety of human cancers, including hereditary cancers such as Li-Fraumeni syndrome. Alternative splicing of this gene and the use of alternate promoters result in multiple transcript variants and isoforms. Additional isoforms have also been shown to result from the use of alternate translation initiation codons from identical transcript variants (PMIDs: 12032546, 20937277). [provided by RefSeq, Dec 2016]		PASS	AutosomalRecessive, AutosomalDominant, SomaticMutation, SomaticMutation
TP53	SNP	17	7674203	7674203	T	C	rs746601313	NM_000546.6	p.Ile254Val	c.760A>G	7	het	EXONIC	NON_SYNONYMOUS	HIGH	0.0		36	-1	-1	6.8226964E-6			8.242529E-6	6.845133E-6	6.587268E-6			0.8382022471910113	Deleterious	0.0	Benign (Moderate)			0.999997		1.73	Neutral	-6.75	Uncertain	0.0	Benign	4.62	Benign (Supporting)	0.78	Deleterious (Moderate)	0.17079	Deleterious (Strong)							http://www.ncbi.nlm.nih.gov/clinvar/RCV001821241, http://www.ncbi.nlm.nih.gov/clinvar/RCV001724015, http://www.ncbi.nlm.nih.gov/clinvar/RCV000765398, http://www.ncbi.nlm.nih.gov/clinvar/RCV000573924, http://www.ncbi.nlm.nih.gov/clinvar/RCV000477424, http://www.ncbi.nlm.nih.gov/clinvar/RCV000485986	CV_SIG_UNCERTAIN_SIGNIFICANCE, CV_SIG_LIKELY_BENIGN, CV_CONFLICTING_INTERPRETATIONS_OF_PATHOGENICITY					POSSIBLY_BENIGN	PM1, BP6, PM5, PM2, PP3, BS3, PM1, BP6, PM5, PM2, PP3, BS3	0.53235	0.469	3	0	#109543, #114480, #114500, #114550, #137800, #151400, #151623, #161550, #182280, #187950, #202300, #259500, #260350, #260500, #268210, #268220, #600048, #601977, #604370, #605365, #606856, #607107, #609265, #609266, #609630, #612555, #612557, #612558, #612559, #613029, #613347, #613348, #613399, #614291, #614320, #614521, #614740, #616568, #617075, #618165, #genemap2	tumor protein p53	B-cell chronic lymphocytic leukemia::B-lymphoblastic leukemia/lymphoma with recurrent genetic abnormality::Li-Fraumeni syndrome::Li-Fraumeni syndrome 1::adrenal cortex carcinoma::adrenocortical carcinoma, hereditary::adult hepatocellular carcinoma::alveolar rhabdomyosarcoma::anaplastic oligodendroglioma::astrocytic tumor::basal cell carcinoma, susceptibility to, 7::bone marrow failure syndrome 5::bone osteosarcoma::breast cancer::childhood pleomorphic rhabdomyosarcoma::choroid plexus carcinoma::choroid plexus papilloma::colorectal cancer::embryonal rhabdomyosarcoma::ependymal tumor::essential thrombocythemia::familial ovarian cancer::familial pancreatic carcinoma::giant cell glioblastoma::glioblastoma::glioma susceptibility 1::gliosarcoma::hepatoblastoma::hepatocellular carcinoma::hereditary breast carcinoma::hereditary breast ovarian cancer syndrome::malignant pancreatic neoplasm::nasopharyngeal carcinoma::nasopharyngeal carcinoma, susceptibility to, 1::oligodendroglioma::osteosarcoma::pleomorphic rhabdomyosarcoma::sarcoma::small cell lung carcinoma	This gene encodes a tumor suppressor protein containing transcriptional activation, DNA binding, and oligomerization domains. The encoded protein responds to diverse cellular stresses to regulate expression of target genes, thereby inducing cell cycle arrest, apoptosis, senescence, DNA repair, or changes in metabolism. Mutations in this gene are associated with a variety of human cancers, including hereditary cancers such as Li-Fraumeni syndrome. Alternative splicing of this gene and the use of alternate promoters result in multiple transcript variants and isoforms. Additional isoforms have also been shown to result from the use of alternate translation initiation codons from identical transcript variants (PMIDs: 12032546, 20937277). [provided by RefSeq, Dec 2016]		PASS	AutosomalRecessive, AutosomalDominant, SomaticMutation, SomaticMutation
LDLR	SNP	19	11111638	11111638	G	C	rs879254818	NM_000527.5	p.Val395=	c.1185G>C	8	hom	SPLICE_REGION	OTHER	HIGH	0.0		90	-1	-1									0.01003821517937633	Benign											0.0	Benign											4.0944835046057E-5	Benign	http://www.ncbi.nlm.nih.gov/clinvar/RCV003741174, http://www.ncbi.nlm.nih.gov/clinvar/RCV000237103	CV_SIG_UNCERTAIN_SIGNIFICANCE, CV_SIG_LIKELY_BENIGN, CV_SIG_BENIGN					LIKELY_BENIGN	BP4, BP6, PM2, BP4, BP6, PM2	9.841E-24	1.128	3	0	#143890, #209850, #602247, #603813, #genemap2	low density lipoprotein receptor	Hypercholesterolaemia, autosomal dominant::NON RARE IN EUROPE: Heterozygous familial hypercholesterolemia::autism::familial hypercholesterolemia::homozygous familial hypercholesterolemia::hypercholesterolemia, familial, 1	The low density lipoprotein receptor (LDLR) gene family consists of cell surface proteins involved in receptor-mediated endocytosis of specific ligands. The encoded protein is normally bound at the cell membrane, where it binds low density lipoprotein/cholesterol and is taken into the cell. Lysosomes release the cholesterol, which is made available for repression of microsomal enzyme 3-hydroxy-3-methylglutaryl coenzyme A (HMG CoA) reductase, the rate-limiting step in cholesterol synthesis. At the same time, a reciprocal stimulation of cholesterol ester synthesis takes place. Mutations in this gene cause the autosomal dominant disorder, familial hypercholesterolemia. Alternate splicing results in multiple transcript variants.[provided by RefSeq, May 2022]		PASS	AutosomalRecessive, AutosomalDominant
LDLR	SNP	19	11128093	11128093	C	T	rs747170426	NM_000527.5		c.2389+8C>T	16	hom	SPLICE_REGION	OTHER	HIGH	0.0		22	-1	-1	5.2894935E-5			1.979904E-4	4.5847013E-5	1.1823437E-4			0.010093261491655804	Benign											0.0	Benign											9.99230267740666E-5	Benign	http://www.ncbi.nlm.nih.gov/clinvar/RCV000775617, http://www.ncbi.nlm.nih.gov/clinvar/RCV001726182	CV_SIG_UNCERTAIN_SIGNIFICANCE, CV_SIG_LIKELY_BENIGN, CV_SIG_BENIGN					LIKELY_BENIGN	BP4, BS1, BP4, BS1	9.841E-24	1.128	3	0	#143890, #209850, #602247, #603813, #genemap2	low density lipoprotein receptor	Hypercholesterolaemia, autosomal dominant::NON RARE IN EUROPE: Heterozygous familial hypercholesterolemia::autism::familial hypercholesterolemia::homozygous familial hypercholesterolemia::hypercholesterolemia, familial, 1	The low density lipoprotein receptor (LDLR) gene family consists of cell surface proteins involved in receptor-mediated endocytosis of specific ligands. The encoded protein is normally bound at the cell membrane, where it binds low density lipoprotein/cholesterol and is taken into the cell. Lysosomes release the cholesterol, which is made available for repression of microsomal enzyme 3-hydroxy-3-methylglutaryl coenzyme A (HMG CoA) reductase, the rate-limiting step in cholesterol synthesis. At the same time, a reciprocal stimulation of cholesterol ester synthesis takes place. Mutations in this gene cause the autosomal dominant disorder, familial hypercholesterolemia. Alternate splicing results in multiple transcript variants.[provided by RefSeq, May 2022]		PASS	AutosomalRecessive, AutosomalDominant
JAK3	SNP	19	17843438	17843438	C	T	rs143586866	NM_000215.4	p.Arg121His	c.362G>A	4	hom	EXONIC	NON_SYNONYMOUS	HIGH	0.0		82	-1	-1	1.0757652E-4		1.538935E-4	3.5694157E-4	1.0845417E-4	9.850276E-5			0.03613333333333334	Benign	0.074	Benign (Supporting)			1.0		1.56	Neutral	0.2	Uncertain	0.0	Benign	2.55	Benign (Supporting)	0.028	Benign (Moderate)	-0.371471	Uncertain							http://www.ncbi.nlm.nih.gov/clinvar/RCV000639633	CV_SIG_UNCERTAIN_SIGNIFICANCE, CV_SIG_LIKELY_BENIGN					LIKELY_BENIGN	BP4, BP6, BS2, PM2, BP4, BP6, BS2, PM2	5.9311E-6	0.525			#600802, #genemap2	Janus kinase 3	T-B+ severe combined immunodeficiency due to JAK3 deficiency	The protein encoded by this gene is a member of the Janus kinase (JAK) family of tyrosine kinases involved in cytokine receptor-mediated intracellular signal transduction. It is predominantly expressed in immune cells and transduces a signal in response to its activation via tyrosine phosphorylation by interleukin receptors. Mutations in this gene are associated with autosomal SCID (severe combined immunodeficiency disease). [provided by RefSeq, Jul 2008]		PASS	AutosomalRecessive
RUNX1	SNP	21	34880696	34880696	A	T	rs768100078	NM_001754.5	p.Asp123Glu	c.369T>A	5	het	EXONIC	NON_SYNONYMOUS	HIGH	0.0		62	-1	-1	1.8630246E-6			8.246335E-6	2.0522139E-6	0.0			0.4702639751552795	Uncertain	0.486	Benign (Supporting)			0.717194	Benign	0.23	Neutral	-5.73	Uncertain	0.0	Benign	-10.4	Benign (Supporting)	0.375	Benign (Supporting)	-0.183027	Deleterious (Supporting)							http://www.ncbi.nlm.nih.gov/clinvar/RCV000526252, http://www.ncbi.nlm.nih.gov/clinvar/RCV003409791	CV_SIG_UNCERTAIN_SIGNIFICANCE, CV_SIG_LIKELY_BENIGN					POSSIBLY_BENIGN	BP6, PM2, BP6, PM2	0.65377	0.438	3	0	#601399, #601626, #608232, #genemap2	RUNX family transcription factor 1	B-lymphoblastic leukemia/lymphoma with recurrent genetic abnormality::acute myeloid leukemia::acute myeloid leukemia with t(8;21)(q22;q22) translocation::aggressive systemic mastocytosis::chronic myelogenous leukemia, BCR-ABL1 positive::hereditary thrombocytopenia and hematologic cancer predisposition syndrome::hereditary thrombocytopenia and hematological cancer predisposition syndrome associated with RUNX1::runx1	Core binding factor (CBF) is a heterodimeric transcription factor that binds to the core element of many enhancers and promoters. The protein encoded by this gene represents the alpha subunit of CBF and is thought to be involved in the development of normal hematopoiesis. Chromosomal translocations involving this gene are well-documented and have been associated with several types of leukemia. Three transcript variants encoding different isoforms have been found for this gene. [provided by RefSeq, Jul 2008]		PASS	AutosomalDominant, SomaticMutation, SomaticMutation
GCK	SNP	7	44149790	44149790	C	T	rs147065275	NM_000162.5	p.Asp217Asn	c.649G>A	6	hom	EXONIC	NON_SYNONYMOUS	HIGH	0.0		96	-1	-1	1.4063473E-4		2.3066277E-4	1.6491853E-4	1.4434101E-4	1.051428E-4			0.7092696629213483	Deleterious	0.284	Benign (Supporting)			1.0		1.68	Neutral	-5.42	Uncertain	0.0	Benign	6.17	Benign (Supporting)	0.677	Deleterious (Supporting)	-0.00854062	Deleterious (Moderate)							http://www.ncbi.nlm.nih.gov/clinvar/RCV001164189, http://www.ncbi.nlm.nih.gov/clinvar/RCV001315293, http://www.ncbi.nlm.nih.gov/clinvar/RCV003325990, http://www.ncbi.nlm.nih.gov/clinvar/RCV001164190, http://www.ncbi.nlm.nih.gov/clinvar/RCV001164187, http://www.ncbi.nlm.nih.gov/clinvar/RCV002468180, http://www.ncbi.nlm.nih.gov/clinvar/RCV001164188	CV_SIG_UNCERTAIN_SIGNIFICANCE, CV_SIG_BENIGN					LIKELY_BENIGN	BP6, PP2, PM2, BS4, PP3, BP6, PP2, PM2, BS4, PP3	0.63464	0.443			#125850, #125851, #125853, #3272, #600496, #602485, #606176, #606391, #606392, #606394, #609812, #610374, #610508, #610582, #612225, #613370, #613375, #616329, #616511, #genemap2	glucokinase	DEND syndrome::Isolated permanent neonatal diabetes mellitus::familial hyperinsulinism::hyperinsulinism due to glucokinase deficiency::maturity-onset diabetes of the young::maturity-onset diabetes of the young type 2::mody-ov::monogenic diabetes::permanent neonatal diabetes mellitus::permanent neonatal diabetes mellitus 1::transient neonatal diabetes mellitus::type 2 diabetes mellitus	This gene encodes a member of the hexokinase family of proteins. Hexokinases phosphorylate glucose to produce glucose-6-phosphate, the first step in most glucose metabolism pathways. In contrast to other forms of hexokinase, this enzyme is not inhibited by its product glucose-6-phosphate but remains active while glucose is abundant. The use of multiple promoters and alternative splicing of this gene result in distinct protein isoforms that exhibit tissue-specific expression in the pancreas and liver. In the pancreas, this enzyme plays a role in glucose-stimulated insulin secretion, while in the liver, this enzyme is important in glucose uptake and conversion to glycogen. Mutations in this gene that alter enzyme activity have been associated with multiple types of diabetes and hyperinsulinemic hypoglycemia. [provided by RefSeq, Aug 2017]		PASS	AutosomalRecessive, AutosomalDominant
SLC26A4	SNP	7	107661788	107661788	C	G	rs756969021	NM_000441.2	p.Ser49Arg	c.147C>G	2	hom	EXONIC	NON_SYNONYMOUS	HIGH	0.0		71	-1	-1	8.1276E-5			0.0	8.437833E-5	5.255206E-5			0.1108	Benign	0.692	Uncertain			0.955238		-0.805	Neutral	-1.07	Uncertain	0.0	Benign	-0.309	Benign (Supporting)	0.108	Benign (Moderate)	-0.479232	Uncertain							http://www.ncbi.nlm.nih.gov/clinvar/RCV001004619, http://www.ncbi.nlm.nih.gov/clinvar/RCV001004774, http://www.ncbi.nlm.nih.gov/clinvar/RCV000221470, http://www.ncbi.nlm.nih.gov/clinvar/RCV000726317	CV_SIG_OTHER, CV_SIG_UNCERTAIN_SIGNIFICANCE, CV_SIG_LIKELY_BENIGN, CV_SIG_BENIGN, CV_CONFLICTING_INTERPRETATIONS_OF_PATHOGENICITY					LIKELY_BENIGN	BP4, BP6, PP2, BP4, BP6, PP2	8.9898E-22	1.175			#218700, #220290, #225250, #274600, #600060, #600316, #600791, #600792, #600971, #600974, #601071, #601072, #601386, #601869, #602092, #603010, #603098, #603629, #603678, #603720, #604060, #605428, #605818, #607039, #607084, #607101, #607197, #607239, #607821, #608219, #608264, #608265, #608565, #608653, #609006, #609439, #609533, #609646, #609647, #609706, #609823, #609941, #609946, #609952, #610143, #610153, #610154, #610212, #610220, #610248, #610265, #610419, #611022, #611451, #612433, #612645, #612789, #613079, #613285, #613307, #613391, #613392, #613453, #613685, #613718, #613865, #613916, #614035, #614414, #614617, #614861, #614899, #614934, #614944, #614945, #615429, #615540, #615837, #615974, #616042, #616515, #616705, #616958, #genemap2	solute carrier family 26 member 4	Autosomal recessive non-syndromic sensorineural deafness type DFNB::Pendred syndrome::athyreosis::autosomal recessive nonsyndromic hearing loss 4::deafness-overview::hearing loss, autosomal recessive::pendred::thyroid hypoplasia	Mutations in this gene are associated with Pendred syndrome, the most common form of syndromic deafness, an autosomal-recessive disease. It is highly homologous to the SLC26A3 gene; they have similar genomic structures and this gene is located 3' of the SLC26A3 gene. The encoded protein has homology to sulfate transporters. [provided by RefSeq, Jul 2008]		PASS	AutosomalRecessive
SLC26A4	SNP	7	107698111	107698111	C	T	rs111033193	NM_000441.2	p.Asn538=	c.1614C>T	14	hom	SPLICE_REGION	OTHER	HIGH	0.0		36	-1	-1	1.360304E-4		9.995387E-4	2.8938055E-4	8.2655766E-5	6.307241E-4			0.013472183562826496	Benign											0.0	Benign											0.00372019667445695	Benign	http://www.ncbi.nlm.nih.gov/clinvar/RCV000671670, http://www.ncbi.nlm.nih.gov/clinvar/RCV000725035, http://www.ncbi.nlm.nih.gov/clinvar/RCV000036452	CV_SIG_UNCERTAIN_SIGNIFICANCE, CV_SIG_LIKELY_BENIGN, CV_CONFLICTING_INTERPRETATIONS_OF_PATHOGENICITY					LIKELY_BENIGN	BP4, BP6, PM2, BP4, BP6, PM2	8.9898E-22	1.175			#218700, #220290, #225250, #274600, #600060, #600316, #600791, #600792, #600971, #600974, #601071, #601072, #601386, #601869, #602092, #603010, #603098, #603629, #603678, #603720, #604060, #605428, #605818, #607039, #607084, #607101, #607197, #607239, #607821, #608219, #608264, #608265, #608565, #608653, #609006, #609439, #609533, #609646, #609647, #609706, #609823, #609941, #609946, #609952, #610143, #610153, #610154, #610212, #610220, #610248, #610265, #610419, #611022, #611451, #612433, #612645, #612789, #613079, #613285, #613307, #613391, #613392, #613453, #613685, #613718, #613865, #613916, #614035, #614414, #614617, #614861, #614899, #614934, #614944, #614945, #615429, #615540, #615837, #615974, #616042, #616515, #616705, #616958, #genemap2	solute carrier family 26 member 4	Autosomal recessive non-syndromic sensorineural deafness type DFNB::Pendred syndrome::athyreosis::autosomal recessive nonsyndromic hearing loss 4::deafness-overview::hearing loss, autosomal recessive::pendred::thyroid hypoplasia	Mutations in this gene are associated with Pendred syndrome, the most common form of syndromic deafness, an autosomal-recessive disease. It is highly homologous to the SLC26A3 gene; they have similar genomic structures and this gene is located 3' of the SLC26A3 gene. The encoded protein has homology to sulfate transporters. [provided by RefSeq, Jul 2008]		PASS	AutosomalRecessive
CDKL5	SNP	X	18604488	18604488	T	G	rs781427744	NM_001323289.2	p.Leu522Val	c.1564T>G	12	het	EXONIC	NON_SYNONYMOUS	HIGH	0.0		20	-1	-1	2.7287624E-5			1.1399389E-5	2.4585932E-5	5.379043E-5			0.3250776397515528	Uncertain	0.038	Benign (Moderate)			0.953919		1.895	Neutral	-0.85	Uncertain	0.0	Benign	0.51	Benign (Supporting)	0.205	Benign (Moderate)	-0.659993	Uncertain							http://www.ncbi.nlm.nih.gov/clinvar/RCV000831115, http://www.ncbi.nlm.nih.gov/clinvar/RCV003159618, http://www.ncbi.nlm.nih.gov/clinvar/RCV000793868, http://www.ncbi.nlm.nih.gov/clinvar/RCV000502210	CV_SIG_UNCERTAIN_SIGNIFICANCE, CV_SIG_LIKELY_BENIGN, CV_SIG_BENIGN					POSSIBLY_BENIGN	BP6, PM2, BP6, PM2	0.99932	0.226	3	0	#209850, #300672, #308350, #312750, #609304, #612164, #613402, #613454, #613477, #613721, #613722, #615006, #615473, #616139, #616341, #617065, #618468, #genemap2	cyclin dependent kinase like 5	CDKL5 disorder::CDKL5-deficiency disorder::Infantile spasms syndrome::West syndrome::atypical Rett syndrome::autism::developmental and epileptic encephalopathy::developmental and epileptic encephalopathy, 2::precocious puberty	This gene is a member of Ser/Thr protein kinase family and encodes a phosphorylated protein with protein kinase activity. Mutations in this gene have been associated with X-linked infantile spasm syndrome (ISSX), also known as X-linked West syndrome, and Rett syndrome (RTT). Alternate transcriptional splice variants have been characterized. [provided by RefSeq, Jul 2008]		PASS	XLinked, XLinkedDominant
SLC6A8	SNP	X	153691453	153691453	G	A	rs149024147	NM_005629.4	p.Val182Met	c.544G>A	3	hom	EXONIC	NON_SYNONYMOUS	HIGH	0.0		60	-1	-1	5.6481844E-5		9.4670075E-5	5.7152654E-5	3.0976902E-5	3.0026847E-4			0.30714285714285716	Uncertain	0.193	Benign (Supporting)			0.602677		1.42	Neutral	-0.91	Uncertain	0.0	Benign	3.07	Benign (Supporting)	0.184	Benign (Moderate)	-0.351765	Uncertain							http://www.ncbi.nlm.nih.gov/clinvar/RCV000713356, http://www.ncbi.nlm.nih.gov/clinvar/RCV001088436	CV_SIG_UNCERTAIN_SIGNIFICANCE, CV_SIG_LIKELY_BENIGN, CV_SIG_BENIGN, CV_CONFLICTING_INTERPRETATIONS_OF_PATHOGENICITY					LIKELY_BENIGN	BP6, BS2, BP6, BS2	0.99778	0.213	3	0	#209850, #300352, #genemap2	solute carrier family 6 member 8	X-linked creatine transporter deficiency::autism::creatine::creatine transporter deficiency	The protein encoded by this gene is a plasma membrane protein whose function is to transport creatine into and out of cells. Defects in this gene can result in X-linked creatine deficiency syndrome. Multiple transcript variants encoding different isoforms have been found for this gene. [provided by RefSeq, Dec 2008]		PASS	XLinked, XLinkedRecessive
MECP2	SNP	X	154031453	154031453	G	A	rs267608465	NM_001110792.2		c.414-3C>T	3	hom	SPLICE_REGION	OTHER	HIGH	0.0		95	-1	-1	1.40527545E-5			2.2848004E-5	1.2754637E-5	2.675824E-5			0.014819065099089201	Benign											0.0	Benign											0.00516328403473842	Benign	http://www.ncbi.nlm.nih.gov/clinvar/RCV001034244, http://www.ncbi.nlm.nih.gov/clinvar/RCV000625805	CV_SIG_PATHOGENIC, CV_SIG_BENIGN					LIKELY_BENIGN	BP4, BP6, BS2, PM2, BP4, BP6, BS2, PM2	0.89382	0.407	3	0	#152700, #209850, #300046, #300047, #300055, #300062, #300114, #300115, #300143, #300210, #300260, #300271, #300324, #300355, #300372, #300387, #300419, #300428, #300433, #300436, #300454, #300496, #300498, #300504, #300505, #300518, #300558, #300672, #300673, #300705, #300716, #300802, #300803, #300815, #300844, #300848, #300849, #300850, #300851, #300852, #300919, #300928, #300978, #300983, #300984, #309530, #309549, #312750, #613454, #genemap2	methyl-CpG binding protein 2	NON RARE IN EUROPE: Autism::Proximal Xq28 duplication syndrome::Rett syndrome::X-linked intellectual disability-psychosis-macroorchidism syndrome::atypical Rett syndrome::autism::autism, susceptibility to, X-linked 3::chromosome Xq28 duplication syndrome::non-syndromic X-linked intellectual disability::rett::severe neonatal-onset encephalopathy with microcephaly::syndromic X-linked intellectual disability Lubs type::systemic lupus erythematosus	DNA methylation is the major modification of eukaryotic genomes and plays an essential role in mammalian development. Human proteins MECP2, MBD1, MBD2, MBD3, and MBD4 comprise a family of nuclear proteins related by the presence in each of a methyl-CpG binding domain (MBD). Each of these proteins, with the exception of MBD3, is capable of binding specifically to methylated DNA. MECP2, MBD1 and MBD2 can also repress transcription from methylated gene promoters. In contrast to other MBD family members, MECP2 is X-linked and subject to X inactivation. MECP2 is dispensible in stem cells, but is essential for embryonic development. MECP2 gene mutations are the cause of most cases of Rett syndrome, a progressive neurologic developmental disorder and one of the most common causes of cognitive disability in females. Alternative splicing results in multiple transcript variants encoding different isoforms. [provided by RefSeq, Oct 2015]		PASS	XLinked, XLinkedRecessive, XLinkedDominant
DCLRE1C	SNP	10	14935470	14935470	C	T	rs41297018	NM_001033855.3	p.Gly153Arg	c.457G>A	6	hom	EXONIC	NON_SYNONYMOUS	HIGH	0.0		50	-1	-1	0.012790679		0.0111487005	0.011122715	0.013151233	0.009393187			0.6649844720496894	Uncertain	0.031	Benign (Moderate)			0.999997		2.66	Neutral	-1.33	Uncertain	0.0	Benign	4.51	Benign (Supporting)	0.603	Uncertain	-0.0449054	Deleterious (Moderate)							http://www.ncbi.nlm.nih.gov/clinvar/RCV000455778, http://www.ncbi.nlm.nih.gov/clinvar/RCV001272391, http://www.ncbi.nlm.nih.gov/clinvar/RCV000560374, http://www.ncbi.nlm.nih.gov/clinvar/RCV003224106, http://www.ncbi.nlm.nih.gov/clinvar/RCV000224125	CV_SIG_UNCERTAIN_SIGNIFICANCE, CV_SIG_LIKELY_BENIGN, CV_SIG_BENIGN					BENIGN	BA1, BP6, BS2, BA1, BP6, BS2	2.4874E-7	0.711	30	0	#602450, #603554	DNA cross-link repair 1C	Omenn syndrome::severe combined immunodeficiency due to DCLRE1C deficiency	This gene encodes a nuclear protein that is involved in V(D)J recombination and DNA repair. The encoded protein has single-strand-specific 5'-3' exonuclease activity; it also exhibits endonuclease activity on 5' and 3' overhangs and hairpins. The protein also functions in the regulation of the cell cycle in response to DNA damage. Mutations in this gene can cause Athabascan-type severe combined immunodeficiency (SCIDA) and Omenn syndrome. Alternative splicing results in multiple transcript variants. [provided by RefSeq, Jan 2014]		PASS	AutosomalRecessive
RAG1	SNP	11	36574210	36574210	C	A	rs4151030	NM_000448.3	p.Asp302Glu	c.906C>A	2	hom	EXONIC	NON_SYNONYMOUS	HIGH	0.0		26	-1	-1	0.00429905		0.02576923	0.0074297385	0.0024133208	0.022080362			0.5607919254658384	Uncertain	0.0	Benign (Moderate)			0.998298		1.12	Neutral	-2.02	Uncertain	0.0	Benign	-0.645	Benign (Supporting)	0.481	Uncertain	-0.171242	Deleterious (Supporting)							http://www.ncbi.nlm.nih.gov/clinvar/RCV000358641, http://www.ncbi.nlm.nih.gov/clinvar/RCV001084268, http://www.ncbi.nlm.nih.gov/clinvar/RCV000303729, http://www.ncbi.nlm.nih.gov/clinvar/RCV000224203, http://www.ncbi.nlm.nih.gov/clinvar/RCV000030394, http://www.ncbi.nlm.nih.gov/clinvar/RCV000127710, http://www.ncbi.nlm.nih.gov/clinvar/RCV003398575, http://www.ncbi.nlm.nih.gov/clinvar/RCV002490423	CV_SIG_LIKELY_BENIGN, CV_SIG_BENIGN					BENIGN	BA1, BP6, BS2, PP2, BA1, BP6, BS2, PP2	2.7659E-5	0.736	30		#233650, #601457, #602450, #603554, #609889, #genemap2	recombination activating 1	Combined immunodeficiency with granulomatosis::Omenn syndrome::Severe combined immunodeficiency due to complete RAG1/2 deficiency::combined immunodeficiency due to partial RAG1 deficiency::combined immunodeficiency with skin granulomas::recombinase activating gene 1 deficiency::severe combined immunodeficiency due to DCLRE1C deficiency::severe combined immunodeficiency, autosomal recessive, T cell-negative, B cell-negative, NK cell-positive	The protein encoded by this gene is involved in activation of immunoglobulin V-D-J recombination. The encoded protein is involved in recognition of the DNA substrate, but stable binding and cleavage activity also requires RAG2. Defects in this gene can be the cause of several diseases. [provided by RefSeq, Jul 2008]		PASS	AutosomalRecessive
RAG1	SNP	11	36575942	36575942	G	A	rs4151033	NM_000448.3	p.Glu880Lys	c.2638G>A	2	hom	EXONIC	NON_SYNONYMOUS	HIGH	0.0		63	-1	-1	0.0025884586		0.015923077	0.0044631073	0.0014960556	0.0128823			0.6436335403726707	Uncertain	0.001	Benign (Moderate)			0.999975		2.635	Neutral	-2.39	Uncertain	0.0	Benign	5.94	Benign (Supporting)	0.578	Uncertain	0.0996339	Deleterious (Strong)							http://www.ncbi.nlm.nih.gov/clinvar/RCV003736599, http://www.ncbi.nlm.nih.gov/clinvar/RCV001105407, http://www.ncbi.nlm.nih.gov/clinvar/RCV003492577, http://www.ncbi.nlm.nih.gov/clinvar/RCV001105408, http://www.ncbi.nlm.nih.gov/clinvar/RCV000127711, http://www.ncbi.nlm.nih.gov/clinvar/RCV000554305	CV_SIG_LIKELY_BENIGN, CV_SIG_BENIGN					BENIGN	BA1, BP6, BS2, PP2, BA1, BP6, BS2, PP2	2.7659E-5	0.736	30		#233650, #601457, #602450, #603554, #609889, #genemap2	recombination activating 1	Combined immunodeficiency with granulomatosis::Omenn syndrome::Severe combined immunodeficiency due to complete RAG1/2 deficiency::combined immunodeficiency due to partial RAG1 deficiency::combined immunodeficiency with skin granulomas::recombinase activating gene 1 deficiency::severe combined immunodeficiency due to DCLRE1C deficiency::severe combined immunodeficiency, autosomal recessive, T cell-negative, B cell-negative, NK cell-positive	The protein encoded by this gene is involved in activation of immunoglobulin V-D-J recombination. The encoded protein is involved in recognition of the DNA substrate, but stable binding and cleavage activity also requires RAG2. Defects in this gene can be the cause of several diseases. [provided by RefSeq, Jul 2008]		PASS	AutosomalRecessive
PAH	SNP	12	102852837	102852837	T	C	rs142934616	NM_000277.3	p.Lys274Glu	c.820A>G	7	hom	EXONIC	NON_SYNONYMOUS	HIGH	0.0		56	-1	-1	8.719983E-4		0.0055359066	0.0015486252	4.822795E-4	0.0045468286			0.5881211180124224	Uncertain	0.196	Benign (Supporting)			0.999998	Deleterious	0.665	Neutral	-5.98	Uncertain	0.0	Benign	5.73	Benign (Supporting)	0.513	Uncertain	-0.124219	Deleterious (Supporting)							http://www.ncbi.nlm.nih.gov/clinvar/RCV000148723, http://www.ncbi.nlm.nih.gov/clinvar/RCV000089112	CV_SIG_LIKELY_BENIGN, CV_SIG_BENIGN, CV_SIG_NOT_PROVIDED					BENIGN	BS1, BP6, BS2, PP2, BS1, BP6, BS2, PP2	6.4046E-23	1.502	30	0	#209850, #261600, #genemap2	phenylalanine hydroxylase	autism::classic phenylketonuria::maternal phenylketonuria::mild hyperphenylalaninemia::mild phenylketonuria::phenylketonuria::tetrahydrobiopterin-responsive hyperphenylalaninemia/phenylketonuria	This gene encodes a member of the biopterin-dependent aromatic amino acid hydroxylase protein family. The encoded phenylalanine hydroxylase enzyme hydroxylates phenylalanine to tyrosine and is the rate-limiting step in phenylalanine catabolism. Deficiency of this enzyme activity results in the autosomal recessive disorder phenylketonuria. [provided by RefSeq, Aug 2017]		PASS	AutosomalRecessive
PAH	SNP	12	102852957	102852957	T	A	rs62508624	NM_000277.3		c.707-7A>T	7	hom	SPLICE_REGION	OTHER	HIGH	0.0		84	-1	-1	0.005081587		0.02875596	0.00887614	0.0028151805	0.02647082			0.010030179874283694	Benign											0.0	Benign											3.23355795896632E-5	Benign	http://www.ncbi.nlm.nih.gov/clinvar/RCV000089046, http://www.ncbi.nlm.nih.gov/clinvar/RCV000274526, http://www.ncbi.nlm.nih.gov/clinvar/RCV000153636	CV_SIG_LIKELY_BENIGN, CV_SIG_BENIGN, CV_SIG_NOT_PROVIDED					BENIGN	BA1, BP4, BP6, BS2, BA1, BP4, BP6, BS2	6.4046E-23	1.502	30	0	#209850, #261600, #genemap2	phenylalanine hydroxylase	autism::classic phenylketonuria::maternal phenylketonuria::mild hyperphenylalaninemia::mild phenylketonuria::phenylketonuria::tetrahydrobiopterin-responsive hyperphenylalaninemia/phenylketonuria	This gene encodes a member of the biopterin-dependent aromatic amino acid hydroxylase protein family. The encoded phenylalanine hydroxylase enzyme hydroxylates phenylalanine to tyrosine and is the rate-limiting step in phenylalanine catabolism. Deficiency of this enzyme activity results in the autosomal recessive disorder phenylketonuria. [provided by RefSeq, Aug 2017]		PASS	AutosomalRecessive
BRCA2	SNP	13	32398489	32398489	A	T	rs11571833	NM_000059.4	p.Lys3326*	c.9976A>T	27	hom	EXONIC	STOP_GAIN	HIGH	0.0		92	-1	-1	0.007911621		0.0064585577	0.0070173116	0.008115371	0.0059988713									1.0						0.0	Benign	0.163	Benign (Supporting)			0.273533	Deleterious (Strong)							http://www.ncbi.nlm.nih.gov/clinvar/RCV000120374, http://www.ncbi.nlm.nih.gov/clinvar/RCV001112896, http://www.ncbi.nlm.nih.gov/clinvar/RCV000128910, http://www.ncbi.nlm.nih.gov/clinvar/RCV000034474, http://www.ncbi.nlm.nih.gov/clinvar/RCV001004846, http://www.ncbi.nlm.nih.gov/clinvar/RCV000031849, http://www.ncbi.nlm.nih.gov/clinvar/RCV000735635, http://www.ncbi.nlm.nih.gov/clinvar/RCV000045926	CV_SIG_UNCERTAIN_SIGNIFICANCE, CV_SIG_LIKELY_BENIGN, CV_SIG_BENIGN, CV_SIG_NOT_PROVIDED, CV_CONFLICTING_INTERPRETATIONS_OF_PATHOGENICITY					BENIGN	BA1, BP6, BS2, BS3, PVS1, BA1, BP6, BS2, BS3, PVS1	2.3581E-25	0.635	3	0	#114480, #137800, #155255, #176807, #194070, #194071, #194090, #209850, #227645, #227646, #227650, #229154, #260350, #300147, #300514, #300704, #600048, #600901, #601363, #601518, #601583, #602759, #603467, #603688, #604370, #605365, #605724, #606856, #607248, #608656, #608658, #609053, #609054, #609299, #609558, #610321, #610832, #610997, #611100, #611868, #611928, #611955, #611958, #611959, #612555, #613028, #613029, #613030, #613031, #613032, #613033, #613347, #613348, #613390, #613399, #613951, #614082, #614083, #614291, #614320, #614731, #615272, #615619, #616435, #616806, #genemap2	BRCA2 DNA repair associated	Fanconi anemia::Fanconi anemia complementation group D1::Inherited cancer-predisposing syndrome due to biallelic BRCA2 mutations::Wilms tumor 1::autism::brain glioma::breast cancer::breast-ovarian cancer, familial, susceptibility to, 2::cholangiocarcinoma::classic medulloblastoma::desmoplastic/nodular medulloblastoma::familial pancreatic carcinoma::familial prostate carcinoma::glioblastoma::glioma susceptibility::glioma susceptibility 3::hereditary breast carcinoma::hereditary breast ovarian cancer syndrome::hereditary site-specific ovarian cancer syndrome::kidney Wilms tumor::medulloblastoma::medulloblastoma with extensive nodularity::pancreatic cancer, susceptibility to, 2::prostate cancer::sarcoma::tef-ov	Inherited mutations in BRCA1 and this gene, BRCA2, confer increased lifetime risk of developing breast or ovarian cancer. Both BRCA1 and BRCA2 are involved in maintenance of genome stability, specifically the homologous recombination pathway for double-strand DNA repair. The largest exon in both genes is exon 11, which harbors the most important and frequent mutations in breast cancer patients. The BRCA2 gene was found on chromosome 13q12.3 in human. The BRCA2 protein contains several copies of a 70 aa motif called the BRC motif, and these motifs mediate binding to the RAD51 recombinase which functions in DNA repair. BRCA2 is considered a tumor suppressor gene, as tumors with BRCA2 mutations generally exhibit loss of heterozygosity (LOH) of the wild-type allele. [provided by RefSeq, May 2020]		PASS	AutosomalRecessive, AutosomalDominant, SomaticMutation, SomaticMutation
MYH7	SNP	14	23417200	23417200	G	C	rs3729823	NM_000257.4	p.Ser1491Cys	c.4472C>G	32	hom	EXONIC	NON_SYNONYMOUS	HIGH	0.0		85	-1	-1	0.011543402		0.00861141	0.0074621947	0.011862709	0.00853769			0.48990683229813664	Uncertain	0.035	Benign (Moderate)			0.999999		2.57	Neutral	-1.69	Uncertain	0.0	Benign	5.27	Benign (Supporting)	0.398	Uncertain	-0.226606	Deleterious (Supporting)							http://www.ncbi.nlm.nih.gov/clinvar/RCV000203136, http://www.ncbi.nlm.nih.gov/clinvar/RCV000331016, http://www.ncbi.nlm.nih.gov/clinvar/RCV000172762, http://www.ncbi.nlm.nih.gov/clinvar/RCV000035914, http://www.ncbi.nlm.nih.gov/clinvar/RCV000758034, http://www.ncbi.nlm.nih.gov/clinvar/RCV000852699, http://www.ncbi.nlm.nih.gov/clinvar/RCV000254102, http://www.ncbi.nlm.nih.gov/clinvar/RCV000712360	CV_SIG_LIKELY_BENIGN, CV_SIG_BENIGN					BENIGN	BA1, BP6, BS2, PP2, BA1, BP6, BS2, PP2	4.2385E-16	0.575	0	0	#160500, #181430, #192600, #224700, #255160, #302045, #600884, #601154, #601493, #601494, #602771, #604145, #604288, #604765, #605582, #606685, #607482, #608358, #608569, #609470, #609909, #609915, #611407, #611615, #611878, #611879, #611880, #612158, #612877, #613122, #613172, #613252, #613286, #613424, #613426, #613642, #613694, #613697, #613740, #613881, #614672, #615092, #615184, #615235, #615248, #615373, #615396, #615916, #genemap2	myosin heavy chain 7	Ebstein anomaly::Ebstein malformation of the tricuspid valve::MYH7-related DCM::MYH7-related HCM::MYH7-related late-onset scapuloperoneal muscular dystrophy::MYH7-related skeletal myopathy::NON RARE IN EUROPE: Familial isolated hypertrophic cardiomyopathy::arrhythmogenic right ventricular cardiomyopathy::dilated cardiomyopathy::dilated cardiomyopathy 1S::familial isolated dilated cardiomyopathy::hyaline body myopathy::hyper-card::hypertrophic cardiomyopathy::hypertrophic cardiomyopathy 1::left ventricular noncompaction::minicore myopathy::myopathy, myosin storage, autosomal dominant::myopathy, myosin storage, autosomal recessive	Muscle myosin is a hexameric protein containing 2 heavy chain subunits, 2 alkali light chain subunits, and 2 regulatory light chain subunits. This gene encodes the beta (or slow) heavy chain subunit of cardiac myosin. It is expressed predominantly in normal human ventricle. It is also expressed in skeletal muscle tissues rich in slow-twitch type I muscle fibers. Changes in the relative abundance of this protein and the alpha (or fast) heavy subunit of cardiac myosin correlate with the contractile velocity of cardiac muscle. Its expression is also altered during thyroid hormone depletion and hemodynamic overloading. Mutations in this gene are associated with familial hypertrophic cardiomyopathy, myosin storage myopathy, dilated cardiomyopathy, and Laing distal myopathy. [provided by RefSeq, May 2022]		PASS	AutosomalRecessive, AutosomalDominant
MYH7	SNP	14	23419476	23419476	G	A	rs45467397	NM_000257.4		c.3853+7C>T	28	hom	SPLICE_REGION	OTHER	HIGH	0.0		58	-1	-1	0.0035431965		0.0036137167	0.002289913	0.003669106	0.0023575614			0.010053734570423752	Benign											0.0	Benign											5.75727540254382E-5	Benign	http://www.ncbi.nlm.nih.gov/clinvar/RCV000205004, http://www.ncbi.nlm.nih.gov/clinvar/RCV000346163, http://www.ncbi.nlm.nih.gov/clinvar/RCV000416237, http://www.ncbi.nlm.nih.gov/clinvar/RCV000376212, http://www.ncbi.nlm.nih.gov/clinvar/RCV000323984, http://www.ncbi.nlm.nih.gov/clinvar/RCV001094106, http://www.ncbi.nlm.nih.gov/clinvar/RCV000758059, http://www.ncbi.nlm.nih.gov/clinvar/RCV003320069, http://www.ncbi.nlm.nih.gov/clinvar/RCV000035870	CV_SIG_UNCERTAIN_SIGNIFICANCE, CV_SIG_LIKELY_BENIGN, CV_SIG_BENIGN					BENIGN	BP4, BS1, BP6, BS2, BP4, BS1, BP6, BS2	4.2385E-16	0.575	0	0	#160500, #181430, #192600, #224700, #255160, #302045, #600884, #601154, #601493, #601494, #602771, #604145, #604288, #604765, #605582, #606685, #607482, #608358, #608569, #609470, #609909, #609915, #611407, #611615, #611878, #611879, #611880, #612158, #612877, #613122, #613172, #613252, #613286, #613424, #613426, #613642, #613694, #613697, #613740, #613881, #614672, #615092, #615184, #615235, #615248, #615373, #615396, #615916, #genemap2	myosin heavy chain 7	Ebstein anomaly::Ebstein malformation of the tricuspid valve::MYH7-related DCM::MYH7-related HCM::MYH7-related late-onset scapuloperoneal muscular dystrophy::MYH7-related skeletal myopathy::NON RARE IN EUROPE: Familial isolated hypertrophic cardiomyopathy::arrhythmogenic right ventricular cardiomyopathy::dilated cardiomyopathy::dilated cardiomyopathy 1S::familial isolated dilated cardiomyopathy::hyaline body myopathy::hyper-card::hypertrophic cardiomyopathy::hypertrophic cardiomyopathy 1::left ventricular noncompaction::minicore myopathy::myopathy, myosin storage, autosomal dominant::myopathy, myosin storage, autosomal recessive	Muscle myosin is a hexameric protein containing 2 heavy chain subunits, 2 alkali light chain subunits, and 2 regulatory light chain subunits. This gene encodes the beta (or slow) heavy chain subunit of cardiac myosin. It is expressed predominantly in normal human ventricle. It is also expressed in skeletal muscle tissues rich in slow-twitch type I muscle fibers. Changes in the relative abundance of this protein and the alpha (or fast) heavy subunit of cardiac myosin correlate with the contractile velocity of cardiac muscle. Its expression is also altered during thyroid hormone depletion and hemodynamic overloading. Mutations in this gene are associated with familial hypertrophic cardiomyopathy, myosin storage myopathy, dilated cardiomyopathy, and Laing distal myopathy. [provided by RefSeq, May 2022]		PASS	AutosomalRecessive, AutosomalDominant
COCH	SNP	14	30880739	30880739	C	T	rs202109231	NM_004086.3		c.629+5C>T	8	hom	SPLICE_REGION	OTHER	HIGH	0.0		77	-1	-1	0.0010581434		8.457635E-4	8.540064E-4	0.001050358	0.0011323836			0.010286942677016473	Benign											0.0	Benign											3.07438582517639E-4	Benign	http://www.ncbi.nlm.nih.gov/clinvar/RCV000952722, http://www.ncbi.nlm.nih.gov/clinvar/RCV000348668, http://www.ncbi.nlm.nih.gov/clinvar/RCV003939955, http://www.ncbi.nlm.nih.gov/clinvar/RCV000273489, http://www.ncbi.nlm.nih.gov/clinvar/RCV000787991	CV_SIG_LIKELY_BENIGN, CV_SIG_BENIGN					BENIGN	BP4, BS1, BP6, BS2, BP4, BS1, BP6, BS2	1.2365E-7	0.913			#124900, #600101, #600652, #600965, #600994, #601316, #601317, #601369, #601412, #601543, #601544, #601868, #602459, #603622, #603964, #604717, #605192, #605583, #606012, #606282, #606346, #606451, #606705, #607017, #607197, #607453, #607683, #607841, #608224, #608372, #608394, #608641, #608645, #608652, #609129, #609965, #612431, #612642, #612643, #612644, #613074, #613558, #614152, #614211, #614614, #615629, #615649, #615654, #616044, #616340, #616357, #616697, #616707, #616968, #616969, #618094, #genemap2	cochlin	Autosomal dominant non-syndromic sensorineural deafness type DFNA::autosomal dominant nonsyndromic hearing loss::autosomal dominant nonsyndromic hearing loss 9::deafness-overview::hearing loss, autosomal recessive 110::nonsyndromic genetic hearing loss	The protein encoded by this gene is highly conserved in human, mouse, and chicken, showing 94% and 79% amino acid identity of human to mouse and chicken sequences, respectively. Hybridization to this gene was detected in spindle-shaped cells located along nerve fibers between the auditory ganglion and sensory epithelium. These cells accompany neurites at the habenula perforata, the opening through which neurites extend to innervate hair cells. This and the pattern of expression of this gene in chicken inner ear paralleled the histologic findings of acidophilic deposits, consistent with mucopolysaccharide ground substance, in temporal bones from DFNA9 (autosomal dominant nonsyndromic sensorineural deafness 9) patients. Mutations that cause DFNA9 have been reported in this gene. Alternative splicing results in multiple transcript variants encoding the same protein. Additional splice variants encoding distinct isoforms have been described but their biological validities have not been demonstrated. [provided by RefSeq, Oct 2008]		PASS	AutosomalRecessive, AutosomalDominant
ACADVL	SNP	17	7220519	7220519	C	T	rs28934585	NM_000018.4	p.Pro65Leu	c.194C>T	3	hom	EXONIC	NON_SYNONYMOUS	HIGH	0.0		50	-1	-1	0.006000384		0.03383054	0.010483113	0.0032280395	0.032138824			0.38571428571428573	Uncertain	0.047	Benign (Moderate)			9.72498E-6	Deleterious	0.95	Neutral	-4.03	Uncertain	0.01	Benign	-7.83	Benign (Supporting)	0.276	Benign (Moderate)	-0.285507	Deleterious (Supporting)							http://www.ncbi.nlm.nih.gov/clinvar/RCV000077913, http://www.ncbi.nlm.nih.gov/clinvar/RCV000020076, http://www.ncbi.nlm.nih.gov/clinvar/RCV000420053	CV_SIG_LIKELY_BENIGN, CV_SIG_BENIGN					BENIGN	BA1, BP6, BS2, PP2, BA1, BP6, BS2, PP2	4.2385E-15	1.05	30	0	#201475	acyl-CoA dehydrogenase very long chain	very long chain acyl-CoA dehydrogenase deficiency	The protein encoded by this gene is targeted to the inner mitochondrial membrane where it catalyzes the first step of the mitochondrial fatty acid beta-oxidation pathway. This acyl-Coenzyme A dehydrogenase is specific to long-chain and very-long-chain fatty acids. A deficiency in this gene product reduces myocardial fatty acid beta-oxidation and is associated with cardiomyopathy. Alternative splicing results in multiple transcript variants encoding different isoforms. [provided by RefSeq, Jul 2008]		PASS	AutosomalRecessive
MYO15A	SNP	17	18119911	18119911	C	A	rs200382813	NM_016239.4	p.Pro371Thr	c.1111C>A	2	hom	EXONIC	NON_SYNONYMOUS	HIGH	0.0		63	-1	-1	0.0025881482		0.0022646394	0.0013562763	0.0027067312	0.0014710132			0.1472	Benign	0.014	Benign (Moderate)			1.0		1.04	Neutral	-2.56	Uncertain	0.0	Benign	0.806	Benign (Supporting)	0.147	Benign (Moderate)	-0.226895	Deleterious (Supporting)							http://www.ncbi.nlm.nih.gov/clinvar/RCV003915337, http://www.ncbi.nlm.nih.gov/clinvar/RCV001128287, http://www.ncbi.nlm.nih.gov/clinvar/RCV002230958, http://www.ncbi.nlm.nih.gov/clinvar/RCV000755585	CV_SIG_UNCERTAIN_SIGNIFICANCE, CV_SIG_LIKELY_BENIGN, CV_CONFLICTING_INTERPRETATIONS_OF_PATHOGENICITY					BENIGN	BP4, BS1, BP6, BS2, BP4, BS1, BP6, BS2	1.2504E-56	0.8	30		#220290, #600060, #600316, #600791, #600792, #600971, #600974, #601071, #601072, #601386, #601869, #602092, #603010, #603098, #603629, #603678, #603720, #604060, #605428, #605818, #607039, #607084, #607101, #607197, #607239, #607821, #608219, #608264, #608265, #608565, #608653, #609006, #609439, #609533, #609646, #609647, #609706, #609823, #609941, #609946, #609952, #610143, #610153, #610154, #610212, #610220, #610248, #610265, #610419, #611022, #611451, #612433, #612645, #612789, #613079, #613285, #613307, #613391, #613392, #613453, #613685, #613718, #613865, #613916, #614035, #614414, #614617, #614861, #614899, #614934, #614944, #614945, #615429, #615540, #615837, #615974, #616042, #616515, #616705, #616958, #genemap2	myosin XVA	Autosomal recessive non-syndromic sensorineural deafness type DFNB::autosomal recessive nonsyndromic hearing loss 3::deafness-overview::hearing loss, autosomal recessive::nonsyndromic genetic hearing loss	This gene encodes an unconventional myosin. This protein differs from other myosins in that it has a long N-terminal extension preceding the conserved motor domain. Studies in mice suggest that this protein is necessary for actin organization in the hair cells of the cochlea. Mutations in this gene have been associated with profound, congenital, neurosensory, nonsyndromal deafness. This gene is located within the Smith-Magenis syndrome region on chromosome 17. Read-through transcripts containing an upstream gene and this gene have been identified, but they are not thought to encode a fusion protein. Several alternatively spliced transcript variants have been described, but their full length sequences have not been determined. [provided by RefSeq, Jul 2008]		PASS	AutosomalRecessive
ITGA2B	SNP	17	44375923	44375923	C	G	rs377753373	NM_000419.5	p.Gln837His	c.2511G>C	25	hom	EXONIC	NON_SYNONYMOUS	HIGH	0.0		58	-1	-1	9.504543E-4		7.6899414E-5	0.002810266	9.88721E-4	5.8431923E-4			0.3182453416149068	Uncertain	0.045	Benign (Moderate)			0.733127		2.005	Neutral	0.78	Uncertain	0.05	Benign	3.55	Benign (Supporting)	0.197	Benign (Moderate)	-0.486781	Uncertain							http://www.ncbi.nlm.nih.gov/clinvar/RCV000400716, http://www.ncbi.nlm.nih.gov/clinvar/RCV002487422	CV_SIG_LIKELY_BENIGN, CV_SIG_BENIGN					BENIGN	BA1, BP6, BS2, PP2, BA1, BP6, BS2, PP2	1.5205E-16	0.756			#187800, #273800, #613112, #615193, #genemap2	integrin subunit alpha 2b	Glanzmann thrombasthenia::Glanzmann thrombasthenia 1::Glanzmann's thrombasthenia::autosomal dominant macrothrombocytopenia::fetal and neonatal alloimmune thrombocytopenia::platelet-type bleeding disorder 16	This gene encodes a member of the integrin alpha chain family of proteins. The encoded preproprotein is proteolytically processed to generate light and heavy chains that associate through disulfide linkages to form a subunit of the alpha-IIb/beta-3 integrin cell adhesion receptor. This receptor plays a crucial role in the blood coagulation system, by mediating platelet aggregation. Mutations in this gene are associated with platelet-type bleeding disorders, which are characterized by a failure of platelet aggregation, including Glanzmann thrombasthenia. [provided by RefSeq, Jan 2016]		PASS	AutosomalRecessive, AutosomalDominant
GAMT	SNP	19	1399202	1399202	G	A	rs192416474	NM_000156.6		c.392-7C>T	4	hom	SPLICE_REGION	OTHER	HIGH	0.0		15	-1	-1	4.84691E-4		0.0014610889	7.0608564E-4	3.8258373E-4	0.0014511405			0.01003215711189764	Benign											0.0	Benign											3.44540484617485E-5	Benign	http://www.ncbi.nlm.nih.gov/clinvar/RCV000322929, http://www.ncbi.nlm.nih.gov/clinvar/RCV000125192, http://www.ncbi.nlm.nih.gov/clinvar/RCV003415932, http://www.ncbi.nlm.nih.gov/clinvar/RCV000655376	CV_SIG_LIKELY_BENIGN, CV_SIG_BENIGN					BENIGN	BP4, BS1, BP6, BS2, BP4, BS1, BP6, BS2	0.0094758	1.26	30	0	#612736	guanidinoacetate N-methyltransferase	creatine::guanidinoacetate methyltransferase deficiency	The protein encoded by this gene is a methyltransferase that converts guanidoacetate to creatine, using S-adenosylmethionine as the methyl donor. Defects in this gene have been implicated in neurologic syndromes and muscular hypotonia, probably due to creatine deficiency and accumulation of guanidinoacetate in the brain of affected individuals. Two transcript variants encoding different isoforms have been described for this gene. Pseudogenes of this gene are found on chromosomes 2 and 13. [provided by RefSeq, Feb 2012]		PASS	AutosomalRecessive
LDLR	SNP	19	11110681	11110681	G	A	rs72658860	NM_000527.5	p.Gly324Ser	c.970G>A	7	het	EXONIC	NON_SYNONYMOUS	HIGH	0.0		86	-1	-1	6.7056826E-4		0.0047670305	0.0011629453	3.4346158E-4	0.003757176			0.8480337078651686	Deleterious	0.016	Benign (Moderate)			1.0		2.83	Neutral	-4.76	Uncertain	0.01	Benign	4.37	Benign (Supporting)	0.815	Deleterious (Moderate)	0.120368	Deleterious (Strong)							http://www.ncbi.nlm.nih.gov/clinvar/RCV002371990, http://www.ncbi.nlm.nih.gov/clinvar/RCV000162021, http://www.ncbi.nlm.nih.gov/clinvar/RCV000237236, http://www.ncbi.nlm.nih.gov/clinvar/RCV002051656, http://www.ncbi.nlm.nih.gov/clinvar/RCV000455308, http://www.ncbi.nlm.nih.gov/clinvar/RCV000771170	CV_SIG_PATHOGENIC, CV_SIG_UNCERTAIN_SIGNIFICANCE, CV_SIG_LIKELY_BENIGN, CV_SIG_BENIGN, CV_SIG_NOT_PROVIDED					BENIGN	BA1, BP6, BS2, PP2, PP3, BA1, BP6, BS2, PP2, PP3	9.841E-24	1.128	3	0	#143890, #209850, #602247, #603813, #genemap2	low density lipoprotein receptor	Hypercholesterolaemia, autosomal dominant::NON RARE IN EUROPE: Heterozygous familial hypercholesterolemia::autism::familial hypercholesterolemia::homozygous familial hypercholesterolemia::hypercholesterolemia, familial, 1	The low density lipoprotein receptor (LDLR) gene family consists of cell surface proteins involved in receptor-mediated endocytosis of specific ligands. The encoded protein is normally bound at the cell membrane, where it binds low density lipoprotein/cholesterol and is taken into the cell. Lysosomes release the cholesterol, which is made available for repression of microsomal enzyme 3-hydroxy-3-methylglutaryl coenzyme A (HMG CoA) reductase, the rate-limiting step in cholesterol synthesis. At the same time, a reciprocal stimulation of cholesterol ester synthesis takes place. Mutations in this gene cause the autosomal dominant disorder, familial hypercholesterolemia. Alternate splicing results in multiple transcript variants.[provided by RefSeq, May 2022]		PASS	AutosomalRecessive, AutosomalDominant
LDLR	SNP	19	11111506	11111506	T	C	rs72658861	NM_000527.5		c.1061-8T>C	8	het	SPLICE_REGION	OTHER	HIGH	0.0		21	-1	-1	0.0068603223		0.007997539	0.006420198	0.0069106882	0.006381889			0.010005630080286789	Benign											0.0	Benign											6.0322288786932E-6	Benign	http://www.ncbi.nlm.nih.gov/clinvar/RCV002399342, http://www.ncbi.nlm.nih.gov/clinvar/RCV000030123, http://www.ncbi.nlm.nih.gov/clinvar/RCV000245346, http://www.ncbi.nlm.nih.gov/clinvar/RCV000759074, http://www.ncbi.nlm.nih.gov/clinvar/RCV001083488	CV_SIG_UNCERTAIN_SIGNIFICANCE, CV_SIG_LIKELY_BENIGN, CV_SIG_BENIGN					BENIGN	BA1, BP4, BP6, BS2, BA1, BP4, BP6, BS2	9.841E-24	1.128	3	0	#143890, #209850, #602247, #603813, #genemap2	low density lipoprotein receptor	Hypercholesterolaemia, autosomal dominant::NON RARE IN EUROPE: Heterozygous familial hypercholesterolemia::autism::familial hypercholesterolemia::homozygous familial hypercholesterolemia::hypercholesterolemia, familial, 1	The low density lipoprotein receptor (LDLR) gene family consists of cell surface proteins involved in receptor-mediated endocytosis of specific ligands. The encoded protein is normally bound at the cell membrane, where it binds low density lipoprotein/cholesterol and is taken into the cell. Lysosomes release the cholesterol, which is made available for repression of microsomal enzyme 3-hydroxy-3-methylglutaryl coenzyme A (HMG CoA) reductase, the rate-limiting step in cholesterol synthesis. At the same time, a reciprocal stimulation of cholesterol ester synthesis takes place. Mutations in this gene cause the autosomal dominant disorder, familial hypercholesterolemia. Alternate splicing results in multiple transcript variants.[provided by RefSeq, May 2022]		PASS	AutosomalRecessive, AutosomalDominant
JAK3	SNP	19	17843406	17843406	G	T	rs3212723	NM_000215.4	p.Pro132Thr	c.394C>A	4	hom	EXONIC	NON_SYNONYMOUS	HIGH	0.0		12	-1	-1	0.0045953584		0.029850746	0.01550807	0.0024430193	0.02460405			0.09586666666666667	Benign	0.395	Benign (Supporting)			0.974758		1.705	Neutral	-0.47	Uncertain	0.0	Benign	4.78	Benign (Supporting)	0.092	Benign (Moderate)	-0.275787	Deleterious (Supporting)							http://www.ncbi.nlm.nih.gov/clinvar/RCV000433061, http://www.ncbi.nlm.nih.gov/clinvar/RCV003965016, http://www.ncbi.nlm.nih.gov/clinvar/RCV000550265, http://www.ncbi.nlm.nih.gov/clinvar/RCV000442628, http://www.ncbi.nlm.nih.gov/clinvar/RCV000121269	CV_SIG_LIKELY_PATHOGENIC, CV_SIG_LIKELY_BENIGN, CV_SIG_BENIGN, CV_SIG_NOT_PROVIDED					BENIGN	BA1, BP4, BP6, BS2, BA1, BP4, BP6, BS2	5.9311E-6	0.525			#600802, #genemap2	Janus kinase 3	T-B+ severe combined immunodeficiency due to JAK3 deficiency	The protein encoded by this gene is a member of the Janus kinase (JAK) family of tyrosine kinases involved in cytokine receptor-mediated intracellular signal transduction. It is predominantly expressed in immune cells and transduces a signal in response to its activation via tyrosine phosphorylation by interleukin receptors. Mutations in this gene are associated with autosomal SCID (severe combined immunodeficiency disease). [provided by RefSeq, Jul 2008]		PASS	AutosomalRecessive
RYR1	SNP	19	38485654	38485654	C	T	rs144157950	NM_000540.3	p.Arg1667Cys	c.4999C>T	34	hom	EXONIC	NON_SYNONYMOUS	HIGH	0.0		44	-1	-1	0.0020457157		0.0016928286		0.002077833	0.0017395528			0.4395186335403727	Uncertain	0.021	Benign (Moderate)			0.994997		1.7	Neutral	-4.21	Uncertain	0.0	Benign	-6.93	Benign (Supporting)	0.339	Benign (Supporting)	-0.12637	Deleterious (Supporting)							http://www.ncbi.nlm.nih.gov/clinvar/RCV000238630, http://www.ncbi.nlm.nih.gov/clinvar/RCV000210024, http://www.ncbi.nlm.nih.gov/clinvar/RCV000332661, http://www.ncbi.nlm.nih.gov/clinvar/RCV000371001, http://www.ncbi.nlm.nih.gov/clinvar/RCV000275346, http://www.ncbi.nlm.nih.gov/clinvar/RCV000721572, http://www.ncbi.nlm.nih.gov/clinvar/RCV001080636, http://www.ncbi.nlm.nih.gov/clinvar/RCV002494548, http://www.ncbi.nlm.nih.gov/clinvar/RCV000388667	CV_SIG_UNCERTAIN_SIGNIFICANCE, CV_SIG_LIKELY_BENIGN, CV_SIG_BENIGN					BENIGN	BS1, BP6, BS2, BS1, BP6, BS2	1.5944E-29	0.456	0	0	#117000, #145600, #154275, #154276, #160150, #253290, #255200, #255320, #600467, #601887, #601888, #602771, #614408, #615959, #619542, #genemap2	ryanodine receptor 1	King-Denborough syndrome::RYR1-related myopathy::autosomal dominant centronuclear myopathy::autosomal recessive centronuclear myopathy::benign Samaritan congenital myopathy::central core myopathy::congenital multicore myopathy with external ophthalmoplegia::congenital myopathy with myasthenic-like onset::exercise-induced malignant hyperthermia::lethal multiple pterygium syndrome::malignant hyperthermia of anesthesia::malignant hyperthermia, susceptibility to, 1::mhs::moderate multiminicore disease with hand involvement::multiminicore myopathy	This gene encodes a ryanodine receptor found in skeletal muscle. The encoded protein functions as a calcium release channel in the sarcoplasmic reticulum but also serves to connect the sarcoplasmic reticulum and transverse tubule. Mutations in this gene are associated with malignant hyperthermia susceptibility, central core disease, and minicore myopathy with external ophthalmoplegia. Alternatively spliced transcripts encoding different isoforms have been described. [provided by RefSeq, Jul 2008]		PASS	AutosomalRecessive, AutosomalDominant
RYR1	SNP	19	38499177	38499177	A	G	rs34390345	NM_000540.3	p.Ile2321Val	c.6961A>G	43	hom	EXONIC	NON_SYNONYMOUS	HIGH	0.0		26	-1	-1	0.0011696778		8.457635E-4	3.8799367E-4	0.0012340274	5.6464534E-4			0.7191011235955056	Deleterious	0.159	Benign (Supporting)			0.994439		1.79	Neutral	-3.7	Uncertain	0.0	Benign	4.11	Benign (Supporting)	0.712	Deleterious (Supporting)	0.165143	Deleterious (Strong)							http://www.ncbi.nlm.nih.gov/clinvar/RCV002498552, http://www.ncbi.nlm.nih.gov/clinvar/RCV000119672, http://www.ncbi.nlm.nih.gov/clinvar/RCV000148810, http://www.ncbi.nlm.nih.gov/clinvar/RCV000264566, http://www.ncbi.nlm.nih.gov/clinvar/RCV000542059, http://www.ncbi.nlm.nih.gov/clinvar/RCV000270704, http://www.ncbi.nlm.nih.gov/clinvar/RCV000454582, http://www.ncbi.nlm.nih.gov/clinvar/RCV000329021	CV_SIG_UNCERTAIN_SIGNIFICANCE, CV_SIG_LIKELY_BENIGN, CV_SIG_BENIGN, CV_SIG_NOT_PROVIDED, CV_CONFLICTING_INTERPRETATIONS_OF_PATHOGENICITY					BENIGN	BP6, PM2, PP3, BS3, BP6, PM2, PP3, BS3	1.5944E-29	0.456	0	0	#117000, #145600, #154275, #154276, #160150, #253290, #255200, #255320, #600467, #601887, #601888, #602771, #614408, #615959, #619542, #genemap2	ryanodine receptor 1	King-Denborough syndrome::RYR1-related myopathy::autosomal dominant centronuclear myopathy::autosomal recessive centronuclear myopathy::benign Samaritan congenital myopathy::central core myopathy::congenital multicore myopathy with external ophthalmoplegia::congenital myopathy with myasthenic-like onset::exercise-induced malignant hyperthermia::lethal multiple pterygium syndrome::malignant hyperthermia of anesthesia::malignant hyperthermia, susceptibility to, 1::mhs::moderate multiminicore disease with hand involvement::multiminicore myopathy	This gene encodes a ryanodine receptor found in skeletal muscle. The encoded protein functions as a calcium release channel in the sarcoplasmic reticulum but also serves to connect the sarcoplasmic reticulum and transverse tubule. Mutations in this gene are associated with malignant hyperthermia susceptibility, central core disease, and minicore myopathy with external ophthalmoplegia. Alternatively spliced transcripts encoding different isoforms have been described. [provided by RefSeq, Jul 2008]		PASS	AutosomalRecessive, AutosomalDominant
ETHE1	SNP	19	43526358	43526358	G	C	rs199921503	NM_014297.5		c.227-9C>G	3	hom	SPLICE_REGION	OTHER	HIGH	0.0		49	-1	-1	0.0034168975		0.0032292788	0.003304831	0.0034935663	0.0026985856			0.271	Uncertain											0.11	Uncertain											0.00907717578872309	Benign	http://www.ncbi.nlm.nih.gov/clinvar/RCV001082970, http://www.ncbi.nlm.nih.gov/clinvar/RCV000124922, http://www.ncbi.nlm.nih.gov/clinvar/RCV000676452	CV_SIG_LIKELY_BENIGN, CV_SIG_BENIGN					BENIGN	BS1, BP6, BS2, BS1, BP6, BS2	4.6037E-6	1.456			#256000, #602473, #616277	ETHE1 persulfide dioxygenase	Leigh syndrome::Leigh syndrome with cardiomyopathy::Leigh syndrome with leukodystrophy::ethylmalonic encephalopathy::maternally-inherited Leigh syndrome	This gene encodes a member of the metallo beta-lactamase family of iron-containing proteins involved in the mitochondrial sulfide oxidation pathway. The encoded protein catalyzes the oxidation of a persulfide substrate to sulfite. Certain mutations in this gene cause ethylmalonic encephalopathy, an infantile metabolic disorder affecting the brain, gastrointestinal tract and peripheral vessels. Alternative splicing results in multiple transcript variants encoding different isoforms. [provided by RefSeq, Mar 2016]		PASS	AutosomalRecessive
OTOF	SNP	2	26467501	26467501	C	A	rs138037294	NM_194248.3	p.Gly1364Val	c.4091G>T	34	hom	EXONIC	NON_SYNONYMOUS	HIGH	0.0		58	-1	-1	2.20655E-4		0.0018453022	4.2788734E-4	9.7846554E-5	0.0013790386			0.7997953260124233	Deleterious	0.067	Benign (Supporting)			1.0		1.74	Neutral	-1.36	Uncertain	0.12	Uncertain	5.44	Benign (Supporting)	0.478	Uncertain	0.0514186	Deleterious (Strong)					0.99938597803727	Deleterious	http://www.ncbi.nlm.nih.gov/clinvar/RCV003955538, http://www.ncbi.nlm.nih.gov/clinvar/RCV002235592, http://www.ncbi.nlm.nih.gov/clinvar/RCV000825800, http://www.ncbi.nlm.nih.gov/clinvar/RCV000921292, http://www.ncbi.nlm.nih.gov/clinvar/RCV002536063	CV_SIG_UNCERTAIN_SIGNIFICANCE, CV_SIG_LIKELY_BENIGN					BENIGN	BS1, BP6, BS2, PP3, BS1, BP6, BS2, PP3	5.3804E-39	0.875	30		#220290, #600060, #600316, #600791, #600792, #600971, #600974, #601071, #601072, #601386, #601869, #602092, #603010, #603098, #603629, #603678, #603720, #604060, #605428, #605818, #607039, #607084, #607101, #607197, #607239, #607821, #608219, #608264, #608265, #608565, #608653, #609006, #609439, #609533, #609646, #609647, #609706, #609823, #609941, #609946, #609952, #610143, #610153, #610154, #610212, #610220, #610248, #610265, #610419, #611022, #611451, #612433, #612645, #612789, #613079, #613285, #613307, #613391, #613392, #613453, #613685, #613718, #613865, #613916, #614035, #614414, #614617, #614861, #614899, #614934, #614944, #614945, #615429, #615540, #615837, #615974, #616042, #616515, #616705, #616958, #genemap2	otoferlin	Autosomal recessive non-syndromic sensorineural deafness type DFNB::autosomal recessive nonsyndromic hearing loss 9::deafness-overview::hearing loss, autosomal recessive	Mutations in this gene are a cause of neurosensory nonsyndromic recessive deafness, DFNB9. The short form of the encoded protein has 3 C2 domains, a single carboxy-terminal transmembrane domain found also in the C. elegans spermatogenesis factor FER-1 and human dysferlin, while the long form has 6 C2 domains. The homology suggests that this protein may be involved in vesicle membrane fusion. Several transcript variants encoding multiple isoforms have been found for this gene. [provided by RefSeq, Jul 2008]		PASS	AutosomalRecessive
ADA	SNP	20	44625593	44625593	G	T	rs121908728	NM_000022.4	p.Leu152Met	c.454C>A	5	hom	EXONIC	NON_SYNONYMOUS	HIGH	0.0		79	-1	-1	8.8151384E-5			3.9762649E-4	9.196363E-5	5.251825E-5			0.8494382022471911	Deleterious	0.0	Benign (Moderate)			1.0		4.06	Neutral	-4.13	Uncertain	0.01	Benign	3.49	Benign (Supporting)	0.82	Deleterious (Moderate)	0.469951	Deleterious (Strong)							http://www.ncbi.nlm.nih.gov/clinvar/RCV000002056, http://www.ncbi.nlm.nih.gov/clinvar/RCV001731271, http://www.ncbi.nlm.nih.gov/clinvar/RCV000059105, http://www.ncbi.nlm.nih.gov/clinvar/RCV001531958	CV_SIG_PATHOGENIC, CV_SIG_LIKELY_PATHOGENIC, CV_SIG_UNCERTAIN_SIGNIFICANCE, CV_SIG_NOT_PROVIDED					BENIGN	BS1, PM5, BS2, PP2, PP3, BS1, PM5, BS2, PP2, PP3	2.8825E-12	1.321			#102700, #209850, #602450, #603554, #genemap2	adenosine deaminase	Omenn syndrome::Severe combined immunodeficiency due to adenosine deaminase deficiency::autism::severe combined immunodeficiency due to DCLRE1C deficiency::severe combined immunodeficiency, autosomal recessive, T cell-negative, B cell-negative, NK cell-negative, due to adenosine deaminase deficiency	This gene encodes an enzyme that catalyzes the hydrolysis of adenosine to inosine in the purine catabolic pathway. Various mutations have been described for this gene and have been linked to human diseases related to impaired immune function such as severe combined immunodeficiency disease (SCID) which is the result of a deficiency in the ADA enzyme. In ADA-deficient individuals there is a marked depletion of T, B, and NK lymphocytes, and consequently, a lack of both humoral and cellular immunity. Conversely, elevated levels of this enzyme are associated with congenital hemolytic anemia. [provided by RefSeq, Sep 2019]		PASS	AutosomalRecessive, SomaticMosaicism
ADA	SNP	20	44625622	44625622	C	T	rs61732239	NM_000022.4	p.Arg142Gln	c.425G>A	5	hom	EXONIC	NON_SYNONYMOUS	HIGH	0.0		77	-1	-1	7.5068476E-4		0.0035439136	0.0030924678	4.3057607E-4	0.0037030715			0.3669254658385093	Uncertain	0.392	Benign (Supporting)			0.513716		1.5	Neutral	-3.82	Uncertain	0.0	Benign	-0.31	Benign (Supporting)	0.254	Benign (Moderate)	-0.321266	Deleterious (Supporting)							http://www.ncbi.nlm.nih.gov/clinvar/RCV000523342, http://www.ncbi.nlm.nih.gov/clinvar/RCV003905030, http://www.ncbi.nlm.nih.gov/clinvar/RCV000059101, http://www.ncbi.nlm.nih.gov/clinvar/RCV002222377	CV_SIG_UNCERTAIN_SIGNIFICANCE, CV_SIG_LIKELY_BENIGN, CV_SIG_BENIGN, CV_SIG_NOT_PROVIDED, CV_CONFLICTING_INTERPRETATIONS_OF_PATHOGENICITY					BENIGN	BA1, BP6, BS2, PP2, BA1, BP6, BS2, PP2	2.8825E-12	1.321			#102700, #209850, #602450, #603554, #genemap2	adenosine deaminase	Omenn syndrome::Severe combined immunodeficiency due to adenosine deaminase deficiency::autism::severe combined immunodeficiency due to DCLRE1C deficiency::severe combined immunodeficiency, autosomal recessive, T cell-negative, B cell-negative, NK cell-negative, due to adenosine deaminase deficiency	This gene encodes an enzyme that catalyzes the hydrolysis of adenosine to inosine in the purine catabolic pathway. Various mutations have been described for this gene and have been linked to human diseases related to impaired immune function such as severe combined immunodeficiency disease (SCID) which is the result of a deficiency in the ADA enzyme. In ADA-deficient individuals there is a marked depletion of T, B, and NK lymphocytes, and consequently, a lack of both humoral and cellular immunity. Conversely, elevated levels of this enzyme are associated with congenital hemolytic anemia. [provided by RefSeq, Sep 2019]		PASS	AutosomalRecessive, SomaticMosaicism
MYO6	SNP	6	75832925	75832925	G	A	rs201507590	NM_004999.4	p.Glu159Lys	c.475G>A	6	hom	EXONIC	NON_SYNONYMOUS	HIGH	0.0		15	-1	-1	2.733955E-4		1.5377518E-4	3.4729688E-4	2.7582186E-4	2.4972728E-4			0.8755617977528091	Deleterious	0.0	Benign (Moderate)			1.0		4.22	Neutral	-2.47	Uncertain	0.0	Benign	5.45	Benign (Supporting)	0.913	Deleterious (Moderate)	0.462365	Deleterious (Strong)							http://www.ncbi.nlm.nih.gov/clinvar/RCV000710350, http://www.ncbi.nlm.nih.gov/clinvar/RCV000766700, http://www.ncbi.nlm.nih.gov/clinvar/RCV000353874, http://www.ncbi.nlm.nih.gov/clinvar/RCV002513501, http://www.ncbi.nlm.nih.gov/clinvar/RCV000315358, http://www.ncbi.nlm.nih.gov/clinvar/RCV000038312	CV_SIG_UNCERTAIN_SIGNIFICANCE, CV_SIG_LIKELY_BENIGN, CV_SIG_BENIGN, CV_CONFLICTING_INTERPRETATIONS_OF_PATHOGENICITY					BENIGN	BP6, BS2, PM2, PP3, BP6, BS2, PM2, PP3	2.4287E-5	0.419			#124900, #220290, #600060, #600101, #600316, #600652, #600791, #600792, #600965, #600971, #600974, #600994, #601071, #601072, #601316, #601317, #601369, #601386, #601412, #601543, #601544, #601868, #601869, #602092, #602459, #603010, #603098, #603622, #603629, #603678, #603720, #603964, #604060, #604717, #605192, #605428, #605583, #605818, #606012, #606282, #606346, #606451, #606705, #607017, #607039, #607084, #607101, #607197, #607239, #607453, #607683, #607821, #607841, #608219, #608224, #608264, #608265, #608372, #608394, #608565, #608641, #608645, #608652, #608653, #609006, #609129, #609439, #609533, #609646, #609647, #609706, #609823, #609941, #609946, #609952, #609965, #610143, #610153, #610154, #610212, #610220, #610248, #610265, #610419, #611022, #611451, #612431, #612433, #612642, #612643, #612644, #612645, #612789, #613074, #613079, #613285, #613307, #613391, #613392, #613453, #613558, #613685, #613718, #613865, #613916, #614035, #614152, #614211, #614414, #614614, #614617, #614861, #614899, #614934, #614944, #614945, #615429, #615540, #615629, #615649, #615654, #615837, #615974, #616042, #616044, #616340, #616357, #616515, #616697, #616705, #616707, #616958, #616968, #616969, #genemap2	myosin VI	Autosomal dominant non-syndromic sensorineural deafness type DFNA::Autosomal recessive non-syndromic sensorineural deafness type DFNB::autosomal dominant nonsyndromic hearing loss::autosomal dominant nonsyndromic hearing loss 22::autosomal recessive nonsyndromic hearing loss 37::deafness-overview::hearing loss, autosomal recessive::nonsyndromic genetic hearing loss::progressive sensorineural hearing loss-hypertrophic cardiomyopathy syndrome	This gene encodes a reverse-direction motor protein that moves toward the minus end of actin filaments and plays a role in intracellular vesicle and organelle transport. The protein consists of a motor domain containing an ATP- and an actin-binding site and a globular tail which interacts with other proteins. This protein maintains the structural integrity of inner ear hair cells and mutations in this gene cause non-syndromic autosomal dominant and recessive hearing loss. Alternative splicing results in multiple transcript variants encoding distinct isoforms. [provided by RefSeq, Jul 2014]		PASS	AutosomalRecessive, AutosomalDominant
PDHA1	SNP	X	19357664	19357664	A	C	rs2229137	NM_000284.4	p.Met282Leu	c.844A>C	9	hom	EXONIC	NON_SYNONYMOUS	HIGH	0.0		75	-1	-1	0.008047781		0.0011360409	0.0206961	0.007887136	0.009504904			0.6521739130434782	Uncertain	0.56	Uncertain			5.21926E-10		-1.045	Neutral	-3.92	Uncertain	0.0	Benign	5.53	Benign (Supporting)	0.588	Uncertain	0.248848	Deleterious (Strong)							http://www.ncbi.nlm.nih.gov/clinvar/RCV002311510, http://www.ncbi.nlm.nih.gov/clinvar/RCV000224670, http://www.ncbi.nlm.nih.gov/clinvar/RCV000011632, http://www.ncbi.nlm.nih.gov/clinvar/RCV000127400, http://www.ncbi.nlm.nih.gov/clinvar/RCV001271289	CV_SIG_PATHOGENIC, CV_SIG_BENIGN					BENIGN	BA1, BP6, BS2, PP2, BA1, BP6, BS2, PP2	0.98842	0.266	3	0	#245348, #245349, #246900, #256000, #312170, #608782, #614111, #616277, #genemap2	pyruvate dehydrogenase E1 subunit alpha 1	Leigh syndrome::Leigh syndrome with cardiomyopathy::Leigh syndrome with leukodystrophy::maternally-inherited Leigh syndrome::pdhc-def-ov::pyruvate dehydrogenase E1-alpha deficiency::pyruvate dehydrogenase deficiency	The pyruvate dehydrogenase (PDH) complex is a nuclear-encoded mitochondrial multienzyme complex that catalyzes the overall conversion of pyruvate to acetyl-CoA and CO(2), and provides the primary link between glycolysis and the tricarboxylic acid (TCA) cycle. The PDH complex is composed of multiple copies of three enzymatic components: pyruvate dehydrogenase (E1), dihydrolipoamide acetyltransferase (E2) and lipoamide dehydrogenase (E3). The E1 enzyme is a heterotetramer of two alpha and two beta subunits. This gene encodes the E1 alpha 1 subunit containing the E1 active site, and plays a key role in the function of the PDH complex. Mutations in this gene are associated with pyruvate dehydrogenase E1-alpha deficiency and X-linked Leigh syndrome. Alternatively spliced transcript variants encoding different isoforms have been found for this gene.[provided by RefSeq, Mar 2010]		PASS	AutosomalRecessive, XLinked, XLinkedRecessive, XLinkedDominant
MT-ND2	SNP	M	5293	5293	G	A	rs28690990	ENST00000361453.3	p.Ser275Asn	c.824G>A	1	het	EXONIC	NON_SYNONYMOUS	HIGH	0.0		69	-1	-1						7.08918E-5			0.48733333333333334	Uncertain					1.0		-0.475	Neutral	4.68	Uncertain			-9.63	Benign (Supporting)			-1.09654	Uncertain			0.46	Neutral (low)			http://www.ncbi.nlm.nih.gov/clinvar/RCV000853884, http://www.ncbi.nlm.nih.gov/clinvar/RCV002221591	CV_SIG_LIKELY_BENIGN					POSSIBLY_BENIGN	BP6, PM2, BP6, PM2					#252010, #256000, #308905, #535000, #616277	NADH dehydrogenase subunit 2	Leber hereditary optic neuropathy::Leigh syndrome::Leigh syndrome with cardiomyopathy::Leigh syndrome with leukodystrophy::Mitochondrial DNA-associated Leigh syndrome::maternally-inherited Leigh syndrome::mitochondrial complex I deficiency::narp			PASS	Mito
MYOC	SNP	1	171635941	171635941	T	C	rs145977437	NM_000261.2	p.Lys500Arg	c.1499A>G	3	hom	EXONIC	NON_SYNONYMOUS	HIGH	0.0		96	-1	-1	3.048731E-4		0.0023066278	5.3088245E-4	1.5117748E-4	0.00175328			0.5787267080745342	Uncertain	0.911	Uncertain			0.993648		-0.57	Neutral	-2.42	Uncertain	0.0	Benign	-4.46	Benign (Supporting)	0.502	Uncertain	-0.155022	Deleterious (Supporting)							http://www.ncbi.nlm.nih.gov/clinvar/RCV003298916, http://www.ncbi.nlm.nih.gov/clinvar/RCV004541969, http://www.ncbi.nlm.nih.gov/clinvar/RCV001519562	CV_SIG_LIKELY_BENIGN, CV_SIG_BENIGN					BENIGN	BA1, BP6, BS2, BA1, BP6, BS2	7.633E-12	1.253			#137750, #231300, #600975, #608695, #608696, #610535, #611274, #613085, #613086, #genemap2	myocilin	congenital glaucoma::glaucoma 1, open angle, A::glaucoma 3A::juvenile open angle glaucoma	MYOC encodes the protein myocilin, which is believed to have a role in cytoskeletal function. MYOC is expressed in many occular tissues, including the trabecular meshwork, and was revealed to be the trabecular meshwork glucocorticoid-inducible response protein (TIGR). The trabecular meshwork is a specialized eye tissue essential in regulating intraocular pressure, and mutations in MYOC have been identified as the cause of hereditary juvenile-onset open-angle glaucoma. [provided by RefSeq, Jul 2008]		PASS	AutosomalDominant
MYOC	SNP	1	171636455	171636455	C	T	rs146391864	NM_000261.2	p.Val329Met	c.985G>A	3	hom	EXONIC	NON_SYNONYMOUS	HIGH	0.0		27	-1	-1	1.4991817E-4		8.457635E-4	2.804355E-4	8.071897E-5	8.011663E-4			0.5479813664596274	Uncertain	0.029	Benign (Moderate)			0.994291		2.185	Neutral	-3.09	Uncertain	0.01	Benign	5.76	Benign (Supporting)	0.466	Uncertain	-0.108451	Deleterious (Moderate)							http://www.ncbi.nlm.nih.gov/clinvar/RCV001437692, http://www.ncbi.nlm.nih.gov/clinvar/RCV001838658	CV_SIG_LIKELY_BENIGN					BENIGN	BS1, BP6, BS1, BP6	7.633E-12	1.253			#137750, #231300, #600975, #608695, #608696, #610535, #611274, #613085, #613086, #genemap2	myocilin	congenital glaucoma::glaucoma 1, open angle, A::glaucoma 3A::juvenile open angle glaucoma	MYOC encodes the protein myocilin, which is believed to have a role in cytoskeletal function. MYOC is expressed in many occular tissues, including the trabecular meshwork, and was revealed to be the trabecular meshwork glucocorticoid-inducible response protein (TIGR). The trabecular meshwork is a specialized eye tissue essential in regulating intraocular pressure, and mutations in MYOC have been identified as the cause of hereditary juvenile-onset open-angle glaucoma. [provided by RefSeq, Jul 2008]		PASS	AutosomalDominant
MYOC	SNP	1	171652514	171652514	C	T	rs565284878	NM_000261.2	p.Arg33Lys	c.98G>A	1	hom	EXONIC	NON_SYNONYMOUS	HIGH	0.0		75	-1	-1	6.690297E-5			1.8989746E-4	7.045828E-5	3.28252E-5			0.06133333333333334	Benign	0.166	Benign (Supporting)			0.697207		1.975	Neutral	0.42	Uncertain	0.0	Benign	3.82	Benign (Supporting)	0.055	Benign (Moderate)	-0.48594	Uncertain							http://www.ncbi.nlm.nih.gov/clinvar/RCV002280345	CV_SIG_LIKELY_BENIGN					BENIGN	BP4, BS1, BP6, BS2, BP4, BS1, BP6, BS2	7.633E-12	1.253			#137750, #231300, #600975, #608695, #608696, #610535, #611274, #613085, #613086, #genemap2	myocilin	congenital glaucoma::glaucoma 1, open angle, A::glaucoma 3A::juvenile open angle glaucoma	MYOC encodes the protein myocilin, which is believed to have a role in cytoskeletal function. MYOC is expressed in many occular tissues, including the trabecular meshwork, and was revealed to be the trabecular meshwork glucocorticoid-inducible response protein (TIGR). The trabecular meshwork is a specialized eye tissue essential in regulating intraocular pressure, and mutations in MYOC have been identified as the cause of hereditary juvenile-onset open-angle glaucoma. [provided by RefSeq, Jul 2008]		PASS	AutosomalDominant
MYOC	SNP	1	171652578	171652578	C	G	rs199752860	NM_000261.2	p.Gly12Arg	c.34G>C	1	hom	EXONIC	NON_SYNONYMOUS	HIGH	0.0		88	-1	-1	1.8523492E-4			6.5305445E-4	1.7922152E-4	2.3633213E-4			0.431832298136646	Uncertain	0.274	Benign (Supporting)			1.0		-0.51	Neutral	0.35	Uncertain	0.0	Benign	-3.14	Benign (Supporting)	0.33	Benign (Supporting)	-0.373868	Uncertain							http://www.ncbi.nlm.nih.gov/clinvar/RCV003389744, http://www.ncbi.nlm.nih.gov/clinvar/RCV001100519, http://www.ncbi.nlm.nih.gov/clinvar/RCV004545061, http://www.ncbi.nlm.nih.gov/clinvar/RCV001520658, http://www.ncbi.nlm.nih.gov/clinvar/RCV002249689, http://www.ncbi.nlm.nih.gov/clinvar/RCV001102463	CV_SIG_LIKELY_BENIGN, CV_SIG_BENIGN					BENIGN	BA1, BP6, BS2, BA1, BP6, BS2	7.633E-12	1.253			#137750, #231300, #600975, #608695, #608696, #610535, #611274, #613085, #613086, #genemap2	myocilin	congenital glaucoma::glaucoma 1, open angle, A::glaucoma 3A::juvenile open angle glaucoma	MYOC encodes the protein myocilin, which is believed to have a role in cytoskeletal function. MYOC is expressed in many occular tissues, including the trabecular meshwork, and was revealed to be the trabecular meshwork glucocorticoid-inducible response protein (TIGR). The trabecular meshwork is a specialized eye tissue essential in regulating intraocular pressure, and mutations in MYOC have been identified as the cause of hereditary juvenile-onset open-angle glaucoma. [provided by RefSeq, Jul 2008]		PASS	AutosomalDominant
CDH23	SNP	10	71511216	71511216	G	A	rs397517328	NM_022124.6		c.429+4G>A	6	het	SPLICE_REGION	OTHER	HIGH	0.0		49	-1	-1	7.0368894E-4			0.0016892732	7.293122E-4	4.5968557E-4			0.03836871657602846	Benign											0.0	Benign											0.0303950534743162	Benign	http://www.ncbi.nlm.nih.gov/clinvar/RCV000941279, http://www.ncbi.nlm.nih.gov/clinvar/RCV001089681, http://www.ncbi.nlm.nih.gov/clinvar/RCV001103055, http://www.ncbi.nlm.nih.gov/clinvar/RCV001103056, http://www.ncbi.nlm.nih.gov/clinvar/RCV000039175, http://www.ncbi.nlm.nih.gov/clinvar/RCV000787808	CV_SIG_LIKELY_PATHOGENIC, CV_SIG_UNCERTAIN_SIGNIFICANCE, CV_SIG_BENIGN					BENIGN	BP4, BS1, BP6, BS2, BP4, BS1, BP6, BS2	3.1819E-6	0.567	30		#102200, #220290, #276900, #276901, #276902, #276904, #500004, #600060, #600316, #600634, #600791, #600792, #600971, #600974, #601067, #601071, #601072, #601386, #601869, #602083, #602092, #602097, #603010, #603098, #603629, #603678, #603720, #604060, #605428, #605472, #605818, #606943, #607039, #607084, #607101, #607197, #607239, #607821, #608219, #608264, #608265, #608565, #608653, #609006, #609439, #609533, #609646, #609647, #609706, #609823, #609941, #609946, #609952, #610143, #610153, #610154, #610212, #610220, #610248, #610265, #610419, #611022, #611383, #611451, #612433, #612632, #612645, #612789, #613079, #613285, #613307, #613391, #613392, #613453, #613685, #613718, #613865, #613916, #614035, #614414, #614504, #614617, #614861, #614869, #614899, #614934, #614944, #614945, #614990, #615429, #615540, #615837, #615974, #616042, #616515, #616705, #616958, #617540, #genemap2	cadherin related 23	Autosomal recessive non-syndromic sensorineural deafness type DFNB::Cushing disease::TSH-secreting pituitary adenoma::Usher syndrome::Usher syndrome type 1::Usher syndrome type 1B::Usher syndrome type 1D::Usher syndrome, type 1D/F::autosomal recessive nonsyndromic hearing loss 12::deafness-overview::familial isolated pituitary adenoma::hearing loss, autosomal recessive::nonsyndromic genetic hearing loss::pituitary adenoma 5, multiple types::prolactin-producing pituitary gland adenoma	This gene is a member of the cadherin superfamily, whose genes encode calcium dependent cell-cell adhesion glycoproteins. The encoded protein is thought to be involved in stereocilia organization and hair bundle formation. The gene is located in a region containing the human deafness loci DFNB12 and USH1D. Usher syndrome 1D and nonsyndromic autosomal recessive deafness DFNB12 are caused by allelic mutations of this cadherin-like gene. Upregulation of this gene may also be associated with breast cancer. Alternative splice variants encoding different isoforms have been described. [provided by RefSeq, May 2013]		PASS	AutosomalRecessive, AutosomalDominant, DigenicRecessive
SHOC2	SNP	10	111009838	111009838	C	T	rs771283010	NM_007373.4		c.1540+8C>T	8	het	SPLICE_REGION	OTHER	HIGH	0.0		63	-1	-1	5.491911E-4			8.81747E-4	5.083006E-4	8.8729395E-4			0.02015311543743225	Benign											0.0	Benign											0.0108783379686774	Benign	http://www.ncbi.nlm.nih.gov/clinvar/RCV000522791	CV_SIG_LIKELY_BENIGN, CV_SIG_BENIGN					BENIGN	BA1, BP4, BP6, BS2, BA1, BP4, BP6, BS2	0.99946	0.138	0	0	#115150, #218040, #605275, #607721, #609942, #610733, #611553, #613224, #613706, #615278, #615279, #615280, #615355, #616559, #616564, #genemap2	SHOC2 leucine rich repeat scaffold protein	Costello syndrome::Noonan syndrome::Noonan syndrome-like disorder with loose anagen hair::Noonan syndrome-like disorder with loose anagen hair 1::cardiofaciocutaneous syndrome	This gene encodes a protein that consists almost entirely of leucine-rich repeats, a domain implicated in protein-protein interactions. The protein may function as a scaffold linking RAS to downstream signal transducers in the RAS/ERK MAP kinase signaling cascade. Mutations in this gene have been associated with Noonan-like syndrome with loose anagen hair. [provided by RefSeq, May 2010]		PASS	AutosomalDominant
SHOC2	SNP	10	111011663	111011663	A	G	rs145463534	NM_007373.4	p.Ser532Gly	c.1594A>G	9	hom	EXONIC	NON_SYNONYMOUS	HIGH	0.0		90	-1	-1	6.980922E-4		0.004843918	0.0011945168	3.557263E-4	0.003926925			0.12386666666666667	Benign	0.133	Benign (Supporting)			0.99998	Deleterious	0.86	Neutral	-1.88	Uncertain	0.0	Benign	1.35	Benign (Supporting)	0.122	Benign (Moderate)	-0.303647	Deleterious (Supporting)							http://www.ncbi.nlm.nih.gov/clinvar/RCV000290434, http://www.ncbi.nlm.nih.gov/clinvar/RCV001813391, http://www.ncbi.nlm.nih.gov/clinvar/RCV000128044, http://www.ncbi.nlm.nih.gov/clinvar/RCV000476332, http://www.ncbi.nlm.nih.gov/clinvar/RCV002399504	CV_SIG_LIKELY_BENIGN, CV_SIG_BENIGN					BENIGN	BA1, BP4, BP6, BS2, BA1, BP4, BP6, BS2	0.99946	0.138	0	0	#115150, #218040, #605275, #607721, #609942, #610733, #611553, #613224, #613706, #615278, #615279, #615280, #615355, #616559, #616564, #genemap2	SHOC2 leucine rich repeat scaffold protein	Costello syndrome::Noonan syndrome::Noonan syndrome-like disorder with loose anagen hair::Noonan syndrome-like disorder with loose anagen hair 1::cardiofaciocutaneous syndrome	This gene encodes a protein that consists almost entirely of leucine-rich repeats, a domain implicated in protein-protein interactions. The protein may function as a scaffold linking RAS to downstream signal transducers in the RAS/ERK MAP kinase signaling cascade. Mutations in this gene have been associated with Noonan-like syndrome with loose anagen hair. [provided by RefSeq, May 2010]		PASS	AutosomalDominant
HRAS	SNP	11	533525	533525	T	C	rs397517140	NM_001318054.2	p.Asn20Ser	c.59A>G	4	hom	EXONIC	NON_SYNONYMOUS	HIGH	0.0		34	-1	-1	1.1271096E-4			2.0676879E-4	1.197395E-4	4.5968558E-5			0.010000000000000009	Benign											0.0	Benign													http://www.ncbi.nlm.nih.gov/clinvar/RCV000038462, http://www.ncbi.nlm.nih.gov/clinvar/RCV000519017, http://www.ncbi.nlm.nih.gov/clinvar/RCV002345262, http://www.ncbi.nlm.nih.gov/clinvar/RCV001081660, http://www.ncbi.nlm.nih.gov/clinvar/RCV000588072, http://www.ncbi.nlm.nih.gov/clinvar/RCV001813237	CV_SIG_LIKELY_BENIGN, CV_SIG_BENIGN					BENIGN	BP4, BS1, BP6, BS2, PP2, BP4, BS1, BP6, BS2, PP2	0.079774	0.926	0	0	#109800, #137550, #162900, #163200, #188470, #188550, #209850, #218040, #268210, #268220, #603386, #603744, #606240, #607464, #607721, #616534, #616535, #genemap2	HRas proto-oncogene, GTPase	Costello syndrome::Linear nevus sebaceus syndrome::Noonan syndrome-like disorder with loose anagen hair::autism::childhood bladder carcinoma::differentiated thyroid carcinoma::familial papillary or follicular thyroid carcinoma::large congenital melanocytic nevus::linear nevus sebaceous syndrome::nevus, epidermal::phakomatosis pigmentokeratotica::rhabdomyosarcoma::thyroid cancer, nonmedullary, 2::urinary bladder cancer::woolly hair nevus	This gene belongs to the Ras oncogene family, whose members are related to the transforming genes of mammalian sarcoma retroviruses. The products encoded by these genes function in signal transduction pathways. These proteins can bind GTP and GDP, and they have intrinsic GTPase activity. This protein undergoes a continuous cycle of de- and re-palmitoylation, which regulates its rapid exchange between the plasma membrane and the Golgi apparatus. Mutations in this gene cause Costello syndrome, a disease characterized by increased growth at the prenatal stage, growth deficiency at the postnatal stage, predisposition to tumor formation, cognitive disability, skin and musculoskeletal abnormalities, distinctive facial appearance and cardiovascular abnormalities. Defects in this gene are implicated in a variety of cancers, including bladder cancer, follicular thyroid cancer, and oral squamous cell carcinoma. Multiple transcript variants, which encode different isoforms, have been identified for this gene. [provided by RefSeq, Jul 2008]		PASS	AutosomalDominant
MYO7A	SNP	11	77158332	77158332	G	A	rs41298135	NM_000260.4	p.Arg302His	c.905G>A	9	het	EXONIC	NON_SYNONYMOUS	HIGH	0.0		30	-1	-1	0.0029415882		0.0018761726	0.003541052	0.0030394637	0.0020159436			0.7070224719101124	Deleterious	0.002	Benign (Moderate)			0.999999		2.58	Neutral	-2.36	Uncertain	0.0	Benign	5.72	Benign (Supporting)	0.669	Deleterious (Supporting)	0.137793	Deleterious (Strong)							http://www.ncbi.nlm.nih.gov/clinvar/RCV002490355, http://www.ncbi.nlm.nih.gov/clinvar/RCV000036251, http://www.ncbi.nlm.nih.gov/clinvar/RCV000758141, http://www.ncbi.nlm.nih.gov/clinvar/RCV000337254, http://www.ncbi.nlm.nih.gov/clinvar/RCV000282374, http://www.ncbi.nlm.nih.gov/clinvar/RCV000386045, http://www.ncbi.nlm.nih.gov/clinvar/RCV000835045, http://www.ncbi.nlm.nih.gov/clinvar/RCV000012626	CV_SIG_PATHOGENIC, CV_SIG_LIKELY_BENIGN, CV_SIG_BENIGN, CV_CONFLICTING_INTERPRETATIONS_OF_PATHOGENICITY					BENIGN	BS1, BP6, BS2, PP3, BS1, BP6, BS2, PP3	1.6097E-38	0.848			#124900, #220290, #276900, #276901, #276902, #276904, #500004, #600060, #600101, #600316, #600652, #600791, #600792, #600965, #600971, #600974, #600994, #601067, #601071, #601072, #601316, #601317, #601369, #601386, #601412, #601543, #601544, #601868, #601869, #602083, #602092, #602097, #602459, #603010, #603098, #603622, #603629, #603678, #603720, #603964, #604060, #604717, #605192, #605428, #605472, #605583, #605818, #606012, #606282, #606346, #606451, #606705, #606943, #607017, #607039, #607084, #607101, #607197, #607239, #607453, #607683, #607821, #607841, #608219, #608224, #608264, #608265, #608372, #608394, #608565, #608641, #608645, #608652, #608653, #609006, #609129, #609439, #609533, #609646, #609647, #609706, #609823, #609941, #609946, #609952, #609965, #610143, #610153, #610154, #610212, #610220, #610248, #610265, #610419, #611022, #611383, #611451, #612431, #612433, #612632, #612642, #612643, #612644, #612645, #612789, #613074, #613079, #613285, #613307, #613391, #613392, #613453, #613558, #613685, #613718, #613865, #613916, #614035, #614152, #614211, #614414, #614504, #614614, #614617, #614861, #614869, #614899, #614934, #614944, #614945, #614990, #615429, #615540, #615629, #615649, #615654, #615837, #615974, #616042, #616044, #616340, #616357, #616515, #616697, #616705, #616707, #616958, #616968, #616969, #genemap2	myosin VIIA	Autosomal dominant non-syndromic sensorineural deafness type DFNA::Autosomal recessive non-syndromic sensorineural deafness type DFNB::Usher syndrome::Usher syndrome type 1::Usher syndrome type 1B::Usher syndrome type 2::autosomal dominant nonsyndromic hearing loss::autosomal dominant nonsyndromic hearing loss 11::autosomal recessive nonsyndromic hearing loss 2::deafness-overview::hearing loss, autosomal recessive::nonsyndromic genetic hearing loss	This gene is a member of the myosin gene family. Myosins are mechanochemical proteins characterized by the presence of a motor domain, an actin-binding domain, a neck domain that interacts with other proteins, and a tail domain that serves as an anchor. This gene encodes an unconventional myosin with a very short tail. Defects in this gene are associated with the mouse shaker-1 phenotype and the human Usher syndrome 1B which are characterized by deafness, reduced vestibular function, and (in human) retinal degeneration. Alternative splicing results in multiple transcript variants. [provided by RefSeq, Jul 2008]		PASS	AutosomalRecessive, AutosomalDominant
MYO7A	SNP	11	77179843	77179843	G	A	rs368341987	NM_000260.4	p.Ala826Thr	c.2476G>A	21	het	EXONIC	NON_SYNONYMOUS	HIGH	0.0		39	-1	-1	6.8221206E-4		2.5915686E-4	0.0039236806	7.112775E-4	4.2001918E-4			0.6111801242236025	Uncertain	0.002	Benign (Moderate)			0.992214		1.04	Neutral	-2.07	Uncertain	0.07	Uncertain	4.48	Benign (Supporting)	0.54	Uncertain	0.0646036	Deleterious (Strong)							http://www.ncbi.nlm.nih.gov/clinvar/RCV001272505, http://www.ncbi.nlm.nih.gov/clinvar/RCV003152592, http://www.ncbi.nlm.nih.gov/clinvar/RCV000406568, http://www.ncbi.nlm.nih.gov/clinvar/RCV004528885, http://www.ncbi.nlm.nih.gov/clinvar/RCV000787987, http://www.ncbi.nlm.nih.gov/clinvar/RCV001003087, http://www.ncbi.nlm.nih.gov/clinvar/RCV000994688, http://www.ncbi.nlm.nih.gov/clinvar/RCV000844912, http://www.ncbi.nlm.nih.gov/clinvar/RCV000154342	CV_SIG_PATHOGENIC, CV_SIG_LIKELY_PATHOGENIC, CV_SIG_UNCERTAIN_SIGNIFICANCE, CV_SIG_BENIGN, CV_SIG_NOT_PROVIDED					BENIGN	BS1, BS2, BS1, BS2	1.6097E-38	0.848			#124900, #220290, #276900, #276901, #276902, #276904, #500004, #600060, #600101, #600316, #600652, #600791, #600792, #600965, #600971, #600974, #600994, #601067, #601071, #601072, #601316, #601317, #601369, #601386, #601412, #601543, #601544, #601868, #601869, #602083, #602092, #602097, #602459, #603010, #603098, #603622, #603629, #603678, #603720, #603964, #604060, #604717, #605192, #605428, #605472, #605583, #605818, #606012, #606282, #606346, #606451, #606705, #606943, #607017, #607039, #607084, #607101, #607197, #607239, #607453, #607683, #607821, #607841, #608219, #608224, #608264, #608265, #608372, #608394, #608565, #608641, #608645, #608652, #608653, #609006, #609129, #609439, #609533, #609646, #609647, #609706, #609823, #609941, #609946, #609952, #609965, #610143, #610153, #610154, #610212, #610220, #610248, #610265, #610419, #611022, #611383, #611451, #612431, #612433, #612632, #612642, #612643, #612644, #612645, #612789, #613074, #613079, #613285, #613307, #613391, #613392, #613453, #613558, #613685, #613718, #613865, #613916, #614035, #614152, #614211, #614414, #614504, #614614, #614617, #614861, #614869, #614899, #614934, #614944, #614945, #614990, #615429, #615540, #615629, #615649, #615654, #615837, #615974, #616042, #616044, #616340, #616357, #616515, #616697, #616705, #616707, #616958, #616968, #616969, #genemap2	myosin VIIA	Autosomal dominant non-syndromic sensorineural deafness type DFNA::Autosomal recessive non-syndromic sensorineural deafness type DFNB::Usher syndrome::Usher syndrome type 1::Usher syndrome type 1B::Usher syndrome type 2::autosomal dominant nonsyndromic hearing loss::autosomal dominant nonsyndromic hearing loss 11::autosomal recessive nonsyndromic hearing loss 2::deafness-overview::hearing loss, autosomal recessive::nonsyndromic genetic hearing loss	This gene is a member of the myosin gene family. Myosins are mechanochemical proteins characterized by the presence of a motor domain, an actin-binding domain, a neck domain that interacts with other proteins, and a tail domain that serves as an anchor. This gene encodes an unconventional myosin with a very short tail. Defects in this gene are associated with the mouse shaker-1 phenotype and the human Usher syndrome 1B which are characterized by deafness, reduced vestibular function, and (in human) retinal degeneration. Alternative splicing results in multiple transcript variants. [provided by RefSeq, Jul 2008]		PASS	AutosomalRecessive, AutosomalDominant
ATM	SNP	11	108284405	108284405	G	A	rs149711770	NM_000051.4	p.Ala1309Thr	c.3925G>A	26	het	EXONIC	NON_SYNONYMOUS	HIGH	0.0		30	-1	-1	0.0011343596		0.0010770888	6.183119E-4	0.0011753759	7.48857E-4			0.08093333333333333	Benign	0.084	Benign (Supporting)			0.663442		2.67	Neutral	-0.72	Uncertain	0.01	Benign	3.41	Benign (Supporting)	0.076	Benign (Moderate)	-0.340587	Deleterious (Supporting)							http://www.ncbi.nlm.nih.gov/clinvar/RCV001355352, http://www.ncbi.nlm.nih.gov/clinvar/RCV001798315, http://www.ncbi.nlm.nih.gov/clinvar/RCV000115182, http://www.ncbi.nlm.nih.gov/clinvar/RCV001762219, http://www.ncbi.nlm.nih.gov/clinvar/RCV000212006, http://www.ncbi.nlm.nih.gov/clinvar/RCV000122844, http://www.ncbi.nlm.nih.gov/clinvar/RCV001249851, http://www.ncbi.nlm.nih.gov/clinvar/RCV000587234	CV_SIG_UNCERTAIN_SIGNIFICANCE, CV_SIG_LIKELY_BENIGN, CV_SIG_BENIGN, CV_SIG_NOT_PROVIDED					BENIGN	BP4, BS1, BP6, BP4, BS1, BP6	5.5884E-47	0.71	3	0	#109543, #114480, #151400, #176807, #208900, #208910, #300147, #300704, #600048, #601518, #602759, #603688, #604370, #605365, #608656, #608658, #609299, #609558, #609630, #610321, #610997, #611100, #611868, #611928, #611955, #611958, #611959, #612555, #612557, #612558, #612559, #613399, #614731, #genemap2	ATM serine/threonine kinase	B-cell chronic lymphocytic leukemia::ataxia - telangiectasia variant::ataxia telangiectasia::breast cancer::familial ovarian cancer::familial prostate carcinoma::hereditary breast carcinoma::hereditary nonpolyposis colon cancer::mantle cell lymphoma::prostate cancer::sarcoma	The protein encoded by this gene belongs to the PI3/PI4-kinase family. This protein is an important cell cycle checkpoint kinase that phosphorylates; thus, it functions as a regulator of a wide variety of downstream proteins, including tumor suppressor proteins p53 and BRCA1, checkpoint kinase CHK2, checkpoint proteins RAD17 and RAD9, and DNA repair protein NBS1. This protein and the closely related kinase ATR are thought to be master controllers of cell cycle checkpoint signaling pathways that are required for cell response to DNA damage and for genome stability. Mutations in this gene are associated with ataxia telangiectasia, an autosomal recessive disorder. [provided by RefSeq, Aug 2010]		PASS	AutosomalRecessive, AutosomalDominant, SomaticMutation, SomaticMutation
UBE3A	SNP	15	25355883	25355883	A	G	rs79328837	NM_130839.5		c.2124+9T>C	9	hom	SPLICE_REGION	OTHER	HIGH	0.0		25	-1	-1	0.0042569204		0.0032312663	0.004118308	0.0042457166	0.0043668407			0.010000000000000009	Benign											0.0	Benign													http://www.ncbi.nlm.nih.gov/clinvar/RCV000082346, http://www.ncbi.nlm.nih.gov/clinvar/RCV000144346, http://www.ncbi.nlm.nih.gov/clinvar/RCV000858258, http://www.ncbi.nlm.nih.gov/clinvar/RCV003925078	CV_SIG_UNCERTAIN_SIGNIFICANCE, CV_SIG_LIKELY_BENIGN, CV_SIG_BENIGN					BENIGN	BA1, BP4, BP6, BS2, BA1, BP4, BP6, BS2	0.9998	0.206	3	0	#105830, #176270, #209850, #608636, #615547, #genemap2	ubiquitin protein ligase E3A	15q11q13 microduplication syndrome::Angelman syndrome::Angelman syndrome due to a point mutation::Angelman syndrome due to imprinting defect in 15q11-q13::Angelman syndrome due to maternal 15q11q13 deletion::Angelman syndrome due to paternal uniparental disomy of chromosome 15::Prader-Willi syndrome::autism	This gene encodes an E3 ubiquitin-protein ligase, part of the ubiquitin protein degradation system. This imprinted gene is maternally expressed in brain and biallelically expressed in other tissues. Maternally inherited deletion of this gene causes Angelman Syndrome, characterized by severe motor and intellectual retardation, ataxia, hypotonia, epilepsy, absence of speech, and characteristic facies. The protein also interacts with the E6 protein of human papillomavirus types 16 and 18, resulting in ubiquitination and proteolysis of tumor protein p53. Alternative splicing of this gene results in three transcript variants encoding three isoforms with different N-termini. Additional transcript variants have been described, but their full length nature has not been determined. [provided by RefSeq, Jul 2008]		PASS	AutosomalDominant
GATM	SNP	15	45362137	45362137	C	T	rs374592247	NM_001482.3	p.Arg415Gln	c.1244G>A	9	het	EXONIC	NON_SYNONYMOUS	HIGH	0.0		81	-1	-1	9.048703E-5		7.697044E-5	1.8142235E-4	9.237743E-5	7.23275E-5			0.3216614906832298	Uncertain	0.061	Benign (Supporting)			1.0		1.885	Neutral	0.92	Uncertain	0.0	Benign	5.47	Benign (Supporting)	0.201	Benign (Moderate)	-0.188923	Deleterious (Supporting)							http://www.ncbi.nlm.nih.gov/clinvar/RCV000488907, http://www.ncbi.nlm.nih.gov/clinvar/RCV000809560, http://www.ncbi.nlm.nih.gov/clinvar/RCV002494554	CV_SIG_UNCERTAIN_SIGNIFICANCE, CV_SIG_BENIGN, CV_SIG_NOT_PROVIDED					BENIGN	BP6, BS2, BP6, BS2	0.051418	0.534			#134600, #612718, #613388, #615605	glycine amidinotransferase	AGAT deficiency::Fanconi renotubular syndrome 1::creatine::primary Fanconi syndrome	This gene encodes a mitochondrial enzyme that belongs to the amidinotransferase family. This enzyme is involved in creatine biosynthesis, whereby it catalyzes the transfer of a guanido group from L-arginine to glycine, resulting in guanidinoacetic acid, the immediate precursor of creatine. Mutations in this gene cause arginine:glycine amidinotransferase deficiency, an inborn error of creatine synthesis characterized by cognitive disability, language impairment, and behavioral disorders. [provided by RefSeq, Jul 2008]		PASS	AutosomalRecessive, AutosomalDominant
PALB2	SNP	16	23630140	23630140	C	G	rs45532440	NM_024675.4	p.Glu672Gln	c.2014G>C	5	het	EXONIC	NON_SYNONYMOUS	HIGH	0.0		35	-1	-1	0.027120836		0.023241496	0.022393225	0.027656434	0.022078041			0.03706666666666668	Benign	0.096	Benign (Supporting)			1.0		1.7	Neutral	2.34	Uncertain	0.0	Benign	1.83	Benign (Supporting)	0.029	Benign (Moderate)	-0.736359	Uncertain							http://www.ncbi.nlm.nih.gov/clinvar/RCV002498480, http://www.ncbi.nlm.nih.gov/clinvar/RCV001269351, http://www.ncbi.nlm.nih.gov/clinvar/RCV000114504, http://www.ncbi.nlm.nih.gov/clinvar/RCV000395482, http://www.ncbi.nlm.nih.gov/clinvar/RCV003315614, http://www.ncbi.nlm.nih.gov/clinvar/RCV000857375, http://www.ncbi.nlm.nih.gov/clinvar/RCV002225299, http://www.ncbi.nlm.nih.gov/clinvar/RCV000127292, http://www.ncbi.nlm.nih.gov/clinvar/RCV003153363, http://www.ncbi.nlm.nih.gov/clinvar/RCV000121756	CV_SIG_LIKELY_BENIGN, CV_SIG_BENIGN, CV_SIG_NOT_PROVIDED					BENIGN	BA1, BP4, BP6, BS2, BA1, BP4, BP6, BS2	3.0379E-19	1.006			#114480, #227645, #227646, #227650, #229154, #260350, #300514, #600048, #600901, #603467, #604370, #605365, #606856, #609053, #609054, #610832, #612555, #613347, #613348, #613390, #613399, #613951, #614082, #614083, #614291, #614320, #615272, #616435, #genemap2	partner and localizer of BRCA2	BREAST CANCER SUSCEPTIBLITY::Fanconi anemia::Fanconi anemia complementation group N::breast cancer::familial ovarian cancer::familial pancreatic carcinoma::hereditary breast carcinoma::hereditary breast ovarian cancer syndrome::hereditary nonpolyposis colon cancer::pancreatic cancer, susceptibility to, 3::tef-ov	This gene encodes a protein that may function in tumor suppression. This protein binds to and colocalizes with the breast cancer 2 early onset protein (BRCA2) in nuclear foci and likely permits the stable intranuclear localization and accumulation of BRCA2. [provided by RefSeq, Jul 2008]		PASS	AutosomalRecessive, AutosomalDominant, SomaticMutation, SomaticMutation
TP53	SNP	17	7669655	7669655	C	T	rs863224682	NM_000546.6	p.Arg379His	c.1136G>A	11	hom	EXONIC	NON_SYNONYMOUS	HIGH	0.0		99	-1	-1	4.9606538E-6				4.7885314E-6	6.5765244E-6			0.4386645962732919	Uncertain	0.061	Benign (Supporting)			1.0	Deleterious	0.895	Neutral	-5.58	Uncertain	0.08	Uncertain	3.26	Benign (Supporting)	0.338	Benign (Supporting)	-0.0720003	Deleterious (Moderate)							http://www.ncbi.nlm.nih.gov/clinvar/RCV000410457, http://www.ncbi.nlm.nih.gov/clinvar/RCV000696782, http://www.ncbi.nlm.nih.gov/clinvar/RCV000235637, http://www.ncbi.nlm.nih.gov/clinvar/RCV000581851	CV_SIG_UNCERTAIN_SIGNIFICANCE, CV_SIG_LIKELY_BENIGN, CV_CONFLICTING_INTERPRETATIONS_OF_PATHOGENICITY					BENIGN	BP6, PM2, BS3, BP6, PM2, BS3	0.53235	0.469	3	0	#109543, #114480, #114500, #114550, #137800, #151400, #151623, #161550, #182280, #187950, #202300, #259500, #260350, #260500, #268210, #268220, #600048, #601977, #604370, #605365, #606856, #607107, #609265, #609266, #609630, #612555, #612557, #612558, #612559, #613029, #613347, #613348, #613399, #614291, #614320, #614521, #614740, #616568, #617075, #618165, #genemap2	tumor protein p53	B-cell chronic lymphocytic leukemia::B-lymphoblastic leukemia/lymphoma with recurrent genetic abnormality::Li-Fraumeni syndrome::Li-Fraumeni syndrome 1::adrenal cortex carcinoma::adrenocortical carcinoma, hereditary::adult hepatocellular carcinoma::alveolar rhabdomyosarcoma::anaplastic oligodendroglioma::astrocytic tumor::basal cell carcinoma, susceptibility to, 7::bone marrow failure syndrome 5::bone osteosarcoma::breast cancer::childhood pleomorphic rhabdomyosarcoma::choroid plexus carcinoma::choroid plexus papilloma::colorectal cancer::embryonal rhabdomyosarcoma::ependymal tumor::essential thrombocythemia::familial ovarian cancer::familial pancreatic carcinoma::giant cell glioblastoma::glioblastoma::glioma susceptibility 1::gliosarcoma::hepatoblastoma::hepatocellular carcinoma::hereditary breast carcinoma::hereditary breast ovarian cancer syndrome::malignant pancreatic neoplasm::nasopharyngeal carcinoma::nasopharyngeal carcinoma, susceptibility to, 1::oligodendroglioma::osteosarcoma::pleomorphic rhabdomyosarcoma::sarcoma::small cell lung carcinoma	This gene encodes a tumor suppressor protein containing transcriptional activation, DNA binding, and oligomerization domains. The encoded protein responds to diverse cellular stresses to regulate expression of target genes, thereby inducing cell cycle arrest, apoptosis, senescence, DNA repair, or changes in metabolism. Mutations in this gene are associated with a variety of human cancers, including hereditary cancers such as Li-Fraumeni syndrome. Alternative splicing of this gene and the use of alternate promoters result in multiple transcript variants and isoforms. Additional isoforms have also been shown to result from the use of alternate translation initiation codons from identical transcript variants (PMIDs: 12032546, 20937277). [provided by RefSeq, Dec 2016]		PASS	AutosomalRecessive, AutosomalDominant, SomaticMutation, SomaticMutation
TP53	SNP	17	7669671	7669671	C	G	rs587781858	NM_000546.6	p.Gly374Arg	c.1120G>C	11	hom	EXONIC	NON_SYNONYMOUS	HIGH	0.0		18	-1	-1	6.2197173E-6			8.237504E-6	4.104658E-6	2.6313366E-5			0.46428571428571425	Uncertain	0.047	Benign (Moderate)			1.0		1.445	Neutral	-5.67	Uncertain	0.0	Benign	3.34	Benign (Supporting)	0.368	Benign (Supporting)	-0.0545667	Deleterious (Moderate)							http://www.ncbi.nlm.nih.gov/clinvar/RCV000529612, http://www.ncbi.nlm.nih.gov/clinvar/RCV000235558, http://www.ncbi.nlm.nih.gov/clinvar/RCV000217404, http://www.ncbi.nlm.nih.gov/clinvar/RCV003929915	CV_SIG_UNCERTAIN_SIGNIFICANCE, CV_SIG_LIKELY_BENIGN, CV_CONFLICTING_INTERPRETATIONS_OF_PATHOGENICITY					BENIGN	BP6, PM2, BS3, BP6, PM2, BS3	0.53235	0.469	3	0	#109543, #114480, #114500, #114550, #137800, #151400, #151623, #161550, #182280, #187950, #202300, #259500, #260350, #260500, #268210, #268220, #600048, #601977, #604370, #605365, #606856, #607107, #609265, #609266, #609630, #612555, #612557, #612558, #612559, #613029, #613347, #613348, #613399, #614291, #614320, #614521, #614740, #616568, #617075, #618165, #genemap2	tumor protein p53	B-cell chronic lymphocytic leukemia::B-lymphoblastic leukemia/lymphoma with recurrent genetic abnormality::Li-Fraumeni syndrome::Li-Fraumeni syndrome 1::adrenal cortex carcinoma::adrenocortical carcinoma, hereditary::adult hepatocellular carcinoma::alveolar rhabdomyosarcoma::anaplastic oligodendroglioma::astrocytic tumor::basal cell carcinoma, susceptibility to, 7::bone marrow failure syndrome 5::bone osteosarcoma::breast cancer::childhood pleomorphic rhabdomyosarcoma::choroid plexus carcinoma::choroid plexus papilloma::colorectal cancer::embryonal rhabdomyosarcoma::ependymal tumor::essential thrombocythemia::familial ovarian cancer::familial pancreatic carcinoma::giant cell glioblastoma::glioblastoma::glioma susceptibility 1::gliosarcoma::hepatoblastoma::hepatocellular carcinoma::hereditary breast carcinoma::hereditary breast ovarian cancer syndrome::malignant pancreatic neoplasm::nasopharyngeal carcinoma::nasopharyngeal carcinoma, susceptibility to, 1::oligodendroglioma::osteosarcoma::pleomorphic rhabdomyosarcoma::sarcoma::small cell lung carcinoma	This gene encodes a tumor suppressor protein containing transcriptional activation, DNA binding, and oligomerization domains. The encoded protein responds to diverse cellular stresses to regulate expression of target genes, thereby inducing cell cycle arrest, apoptosis, senescence, DNA repair, or changes in metabolism. Mutations in this gene are associated with a variety of human cancers, including hereditary cancers such as Li-Fraumeni syndrome. Alternative splicing of this gene and the use of alternate promoters result in multiple transcript variants and isoforms. Additional isoforms have also been shown to result from the use of alternate translation initiation codons from identical transcript variants (PMIDs: 12032546, 20937277). [provided by RefSeq, Dec 2016]		PASS	AutosomalRecessive, AutosomalDominant, SomaticMutation, SomaticMutation
TP53	SNP	17	7676124	7676124	G	A	rs534447939	NM_000546.6	p.Pro82Leu	c.245C>T	4	hom	EXONIC	NON_SYNONYMOUS	HIGH	0.0		25	-1	-1	1.1158407E-5			1.6570832E-5	1.0953698E-5	1.3138705E-5			0.6368012422360247	Uncertain	0.068	Benign (Supporting)			1.0	Benign	0.345	Neutral	-5.82	Uncertain	0.0	Benign	-0.428	Benign (Supporting)	0.57	Uncertain	0.0708215	Deleterious (Strong)							http://www.ncbi.nlm.nih.gov/clinvar/RCV001355900, http://www.ncbi.nlm.nih.gov/clinvar/RCV000205955, http://www.ncbi.nlm.nih.gov/clinvar/RCV000989726, http://www.ncbi.nlm.nih.gov/clinvar/RCV000213048, http://www.ncbi.nlm.nih.gov/clinvar/RCV003965183, http://www.ncbi.nlm.nih.gov/clinvar/RCV000161047, http://www.ncbi.nlm.nih.gov/clinvar/RCV001250438	CV_SIG_UNCERTAIN_SIGNIFICANCE, CV_SIG_LIKELY_BENIGN, CV_SIG_BENIGN					BENIGN	BP6, PM2, BS3, BP6, PM2, BS3	0.53235	0.469	3	0	#109543, #114480, #114500, #114550, #137800, #151400, #151623, #161550, #182280, #187950, #202300, #259500, #260350, #260500, #268210, #268220, #600048, #601977, #604370, #605365, #606856, #607107, #609265, #609266, #609630, #612555, #612557, #612558, #612559, #613029, #613347, #613348, #613399, #614291, #614320, #614521, #614740, #616568, #617075, #618165, #genemap2	tumor protein p53	B-cell chronic lymphocytic leukemia::B-lymphoblastic leukemia/lymphoma with recurrent genetic abnormality::Li-Fraumeni syndrome::Li-Fraumeni syndrome 1::adrenal cortex carcinoma::adrenocortical carcinoma, hereditary::adult hepatocellular carcinoma::alveolar rhabdomyosarcoma::anaplastic oligodendroglioma::astrocytic tumor::basal cell carcinoma, susceptibility to, 7::bone marrow failure syndrome 5::bone osteosarcoma::breast cancer::childhood pleomorphic rhabdomyosarcoma::choroid plexus carcinoma::choroid plexus papilloma::colorectal cancer::embryonal rhabdomyosarcoma::ependymal tumor::essential thrombocythemia::familial ovarian cancer::familial pancreatic carcinoma::giant cell glioblastoma::glioblastoma::glioma susceptibility 1::gliosarcoma::hepatoblastoma::hepatocellular carcinoma::hereditary breast carcinoma::hereditary breast ovarian cancer syndrome::malignant pancreatic neoplasm::nasopharyngeal carcinoma::nasopharyngeal carcinoma, susceptibility to, 1::oligodendroglioma::osteosarcoma::pleomorphic rhabdomyosarcoma::sarcoma::small cell lung carcinoma	This gene encodes a tumor suppressor protein containing transcriptional activation, DNA binding, and oligomerization domains. The encoded protein responds to diverse cellular stresses to regulate expression of target genes, thereby inducing cell cycle arrest, apoptosis, senescence, DNA repair, or changes in metabolism. Mutations in this gene are associated with a variety of human cancers, including hereditary cancers such as Li-Fraumeni syndrome. Alternative splicing of this gene and the use of alternate promoters result in multiple transcript variants and isoforms. Additional isoforms have also been shown to result from the use of alternate translation initiation codons from identical transcript variants (PMIDs: 12032546, 20937277). [provided by RefSeq, Dec 2016]		PASS	AutosomalRecessive, AutosomalDominant, SomaticMutation, SomaticMutation
BRCA1	SNP	17	43092113	43092113	T	C	rs2227945	NM_007294.4	p.Ser1140Gly	c.3418A>G	10	het	EXONIC	NON_SYNONYMOUS	HIGH	0.0		58	-1	-1	0.0018796622		0.0105336	0.00310974	0.0010482094	0.009721675			0.07440000000000001	Benign	0.27	Benign (Supporting)			1.0		2.37	Neutral	-0.6	Uncertain	0.06	Benign	1.63	Benign (Supporting)	0.069	Benign (Moderate)	-0.376893	Uncertain							http://www.ncbi.nlm.nih.gov/clinvar/RCV000162594, http://www.ncbi.nlm.nih.gov/clinvar/RCV000034741, http://www.ncbi.nlm.nih.gov/clinvar/RCV000048187, http://www.ncbi.nlm.nih.gov/clinvar/RCV000120277, http://www.ncbi.nlm.nih.gov/clinvar/RCV000112092, http://www.ncbi.nlm.nih.gov/clinvar/RCV002477058, http://www.ncbi.nlm.nih.gov/clinvar/RCV003149613, http://www.ncbi.nlm.nih.gov/clinvar/RCV001197692	CV_SIG_UNCERTAIN_SIGNIFICANCE, CV_SIG_LIKELY_BENIGN, CV_SIG_BENIGN, CV_SIG_NOT_PROVIDED					BENIGN	BA1, BP4, BP6, BS2, BS3, BA1, BP4, BP6, BS2, BS3	9.2157E-29	0.915	3	0	#114480, #176807, #227645, #227646, #227650, #229154, #260350, #300514, #600048, #600901, #601893, #603467, #604370, #605365, #606856, #609053, #609054, #610832, #612555, #613347, #613348, #613390, #613399, #613951, #614082, #614083, #614291, #614320, #615272, #615619, #616435, #616579, #617883, #genemap2	BRCA1 DNA repair associated	BREAST-OVARIAN CANCER, FAMILIAL, 1::Fanconi anemia::Fanconi anemia, complementation group S::breast-ovarian cancer, familial, susceptibility to, 1::cholangiocarcinoma::familial pancreatic carcinoma::familial prostate carcinoma::hereditary breast carcinoma::hereditary breast ovarian cancer syndrome::hereditary site-specific ovarian cancer syndrome::intellectual disability::pancreatic cancer, susceptibility to, 4::primary peritoneal carcinoma	This gene encodes a 190 kD nuclear phosphoprotein that plays a role in maintaining genomic stability, and it also acts as a tumor suppressor. The BRCA1 gene contains 22 exons spanning about 110 kb of DNA. The encoded protein combines with other tumor suppressors, DNA damage sensors, and signal transducers to form a large multi-subunit protein complex known as the BRCA1-associated genome surveillance complex (BASC). This gene product associates with RNA polymerase II, and through the C-terminal domain, also interacts with histone deacetylase complexes. This protein thus plays a role in transcription, DNA repair of double-stranded breaks, and recombination. Mutations in this gene are responsible for approximately 40% of inherited breast cancers and more than 80% of inherited breast and ovarian cancers. Alternative splicing plays a role in modulating the subcellular localization and physiological function of this gene. Many alternatively spliced transcript variants, some of which are disease-associated mutations, have been described for this gene, but the full-length natures of only some of these variants has been described. A related pseudogene, which is also located on chromosome 17, has been identified. [provided by RefSeq, May 2020]		PASS	AutosomalRecessive, AutosomalDominant, Multifactorial
BRCA1	SNP	17	43104861	43104861	C	T	rs80358113	NM_007294.4		c.301+7G>A	5	het	SPLICE_REGION	OTHER	HIGH	0.0		83	-1	-1	5.4066262E-5		2.3066277E-4	1.1541252E-4	5.416093E-5	5.2556203E-5			0.038000000000000006	Benign											0.02	Benign											4.79310572903282E-5	Benign	http://www.ncbi.nlm.nih.gov/clinvar/RCV001086785, http://www.ncbi.nlm.nih.gov/clinvar/RCV000168481, http://www.ncbi.nlm.nih.gov/clinvar/RCV000031080, http://www.ncbi.nlm.nih.gov/clinvar/RCV000579925, http://www.ncbi.nlm.nih.gov/clinvar/RCV000759515	CV_SIG_UNCERTAIN_SIGNIFICANCE, CV_SIG_LIKELY_BENIGN, CV_SIG_BENIGN, CV_SIG_NOT_PROVIDED					BENIGN	BP4, BP6, PM2, BS3, BP4, BP6, PM2, BS3	9.2157E-29	0.915	3	0	#114480, #176807, #227645, #227646, #227650, #229154, #260350, #300514, #600048, #600901, #601893, #603467, #604370, #605365, #606856, #609053, #609054, #610832, #612555, #613347, #613348, #613390, #613399, #613951, #614082, #614083, #614291, #614320, #615272, #615619, #616435, #616579, #617883, #genemap2	BRCA1 DNA repair associated	BREAST-OVARIAN CANCER, FAMILIAL, 1::Fanconi anemia::Fanconi anemia, complementation group S::breast-ovarian cancer, familial, susceptibility to, 1::cholangiocarcinoma::familial pancreatic carcinoma::familial prostate carcinoma::hereditary breast carcinoma::hereditary breast ovarian cancer syndrome::hereditary site-specific ovarian cancer syndrome::intellectual disability::pancreatic cancer, susceptibility to, 4::primary peritoneal carcinoma	This gene encodes a 190 kD nuclear phosphoprotein that plays a role in maintaining genomic stability, and it also acts as a tumor suppressor. The BRCA1 gene contains 22 exons spanning about 110 kb of DNA. The encoded protein combines with other tumor suppressors, DNA damage sensors, and signal transducers to form a large multi-subunit protein complex known as the BRCA1-associated genome surveillance complex (BASC). This gene product associates with RNA polymerase II, and through the C-terminal domain, also interacts with histone deacetylase complexes. This protein thus plays a role in transcription, DNA repair of double-stranded breaks, and recombination. Mutations in this gene are responsible for approximately 40% of inherited breast cancers and more than 80% of inherited breast and ovarian cancers. Alternative splicing plays a role in modulating the subcellular localization and physiological function of this gene. Many alternatively spliced transcript variants, some of which are disease-associated mutations, have been described for this gene, but the full-length natures of only some of these variants has been described. A related pseudogene, which is also located on chromosome 17, has been identified. [provided by RefSeq, May 2020]		PASS	AutosomalRecessive, AutosomalDominant, Multifactorial
RYR1	SNP	19	38464649	38464649	G	A	rs148623597	NM_000540.3	p.Ala933Thr	c.2797G>A	23	het	EXONIC	NON_SYNONYMOUS	HIGH	0.0		98	-1	-1	2.4046835E-4		0.0013089005	9.925559E-4	1.3114444E-4	0.0012474067			0.8792134831460675	Deleterious	0.007	Benign (Moderate)			0.999975		3.445	Neutral	-2.97	Uncertain	0.0	Benign	4.23	Benign (Supporting)	0.926	Deleterious (Strong)	0.424966	Deleterious (Strong)							http://www.ncbi.nlm.nih.gov/clinvar/RCV000721476, http://www.ncbi.nlm.nih.gov/clinvar/RCV001125804, http://www.ncbi.nlm.nih.gov/clinvar/RCV000990197, http://www.ncbi.nlm.nih.gov/clinvar/RCV001081561, http://www.ncbi.nlm.nih.gov/clinvar/RCV000398721, http://www.ncbi.nlm.nih.gov/clinvar/RCV000148792	CV_SIG_UNCERTAIN_SIGNIFICANCE, CV_SIG_LIKELY_BENIGN, CV_SIG_BENIGN					BENIGN	BS1, BP6, BS2, PP3, BS1, BP6, BS2, PP3	1.5944E-29	0.456	0	0	#117000, #145600, #154275, #154276, #160150, #253290, #255200, #255320, #600467, #601887, #601888, #602771, #614408, #615959, #619542, #genemap2	ryanodine receptor 1	King-Denborough syndrome::RYR1-related myopathy::autosomal dominant centronuclear myopathy::autosomal recessive centronuclear myopathy::benign Samaritan congenital myopathy::central core myopathy::congenital multicore myopathy with external ophthalmoplegia::congenital myopathy with myasthenic-like onset::exercise-induced malignant hyperthermia::lethal multiple pterygium syndrome::malignant hyperthermia of anesthesia::malignant hyperthermia, susceptibility to, 1::mhs::moderate multiminicore disease with hand involvement::multiminicore myopathy	This gene encodes a ryanodine receptor found in skeletal muscle. The encoded protein functions as a calcium release channel in the sarcoplasmic reticulum but also serves to connect the sarcoplasmic reticulum and transverse tubule. Mutations in this gene are associated with malignant hyperthermia susceptibility, central core disease, and minicore myopathy with external ophthalmoplegia. Alternatively spliced transcripts encoding different isoforms have been described. [provided by RefSeq, Jul 2008]		PASS	AutosomalRecessive, AutosomalDominant
RYR1	SNP	19	38486015	38486015	C	T	rs34934920	NM_000540.3	p.Pro1787Leu	c.5360C>T	34	het	EXONIC	NON_SYNONYMOUS	HIGH	0.0		64	-1	-1	0.022846		0.01668974	0.019571032	0.023481771	0.01686271			0.06133333333333334	Benign	0.102	Benign (Supporting)			0.997284		-0.145	Neutral	-0.6	Uncertain	0.0	Benign	-0.016	Benign (Supporting)	0.055	Benign (Moderate)	-0.491117	Uncertain							http://www.ncbi.nlm.nih.gov/clinvar/RCV000210010, http://www.ncbi.nlm.nih.gov/clinvar/RCV000203058, http://www.ncbi.nlm.nih.gov/clinvar/RCV000119638, http://www.ncbi.nlm.nih.gov/clinvar/RCV000387436, http://www.ncbi.nlm.nih.gov/clinvar/RCV000538850, http://www.ncbi.nlm.nih.gov/clinvar/RCV000282227, http://www.ncbi.nlm.nih.gov/clinvar/RCV000374303, http://www.ncbi.nlm.nih.gov/clinvar/RCV000147431	CV_SIG_LIKELY_BENIGN, CV_SIG_BENIGN, CV_SIG_NOT_PROVIDED					BENIGN	BA1, BP4, BP6, BS2, BA1, BP4, BP6, BS2	1.5944E-29	0.456	0	0	#117000, #145600, #154275, #154276, #160150, #253290, #255200, #255320, #600467, #601887, #601888, #602771, #614408, #615959, #619542, #genemap2	ryanodine receptor 1	King-Denborough syndrome::RYR1-related myopathy::autosomal dominant centronuclear myopathy::autosomal recessive centronuclear myopathy::benign Samaritan congenital myopathy::central core myopathy::congenital multicore myopathy with external ophthalmoplegia::congenital myopathy with myasthenic-like onset::exercise-induced malignant hyperthermia::lethal multiple pterygium syndrome::malignant hyperthermia of anesthesia::malignant hyperthermia, susceptibility to, 1::mhs::moderate multiminicore disease with hand involvement::multiminicore myopathy	This gene encodes a ryanodine receptor found in skeletal muscle. The encoded protein functions as a calcium release channel in the sarcoplasmic reticulum but also serves to connect the sarcoplasmic reticulum and transverse tubule. Mutations in this gene are associated with malignant hyperthermia susceptibility, central core disease, and minicore myopathy with external ophthalmoplegia. Alternatively spliced transcripts encoding different isoforms have been described. [provided by RefSeq, Jul 2008]		PASS	AutosomalRecessive, AutosomalDominant
RYR1	SNP	19	38505358	38505358	C	G	rs35180584	NM_000540.3	p.Thr2787Ser	c.8360C>G	53	het	EXONIC	NON_SYNONYMOUS	HIGH	0.0		95	-1	-1	0.0020124859		0.010226049	0.0033103423	0.0012958106	0.008753382			0.5479813664596274	Uncertain	0.114	Benign (Supporting)			0.994085		1.72	Neutral	-2.87	Uncertain	0.0	Benign	4.14	Benign (Supporting)	0.466	Uncertain	-0.171859	Deleterious (Supporting)							http://www.ncbi.nlm.nih.gov/clinvar/RCV000403812, http://www.ncbi.nlm.nih.gov/clinvar/RCV000202878, http://www.ncbi.nlm.nih.gov/clinvar/RCV000209984, http://www.ncbi.nlm.nih.gov/clinvar/RCV002498553, http://www.ncbi.nlm.nih.gov/clinvar/RCV000335435, http://www.ncbi.nlm.nih.gov/clinvar/RCV000119746, http://www.ncbi.nlm.nih.gov/clinvar/RCV000392959, http://www.ncbi.nlm.nih.gov/clinvar/RCV001079361, http://www.ncbi.nlm.nih.gov/clinvar/RCV000147446, http://www.ncbi.nlm.nih.gov/clinvar/RCV001802881	CV_SIG_LIKELY_BENIGN, CV_SIG_BENIGN, CV_SIG_NOT_PROVIDED					BENIGN	BA1, BP6, BS2, BA1, BP6, BS2	1.5944E-29	0.456	0	0	#117000, #145600, #154275, #154276, #160150, #253290, #255200, #255320, #600467, #601887, #601888, #602771, #614408, #615959, #619542, #genemap2	ryanodine receptor 1	King-Denborough syndrome::RYR1-related myopathy::autosomal dominant centronuclear myopathy::autosomal recessive centronuclear myopathy::benign Samaritan congenital myopathy::central core myopathy::congenital multicore myopathy with external ophthalmoplegia::congenital myopathy with myasthenic-like onset::exercise-induced malignant hyperthermia::lethal multiple pterygium syndrome::malignant hyperthermia of anesthesia::malignant hyperthermia, susceptibility to, 1::mhs::moderate multiminicore disease with hand involvement::multiminicore myopathy	This gene encodes a ryanodine receptor found in skeletal muscle. The encoded protein functions as a calcium release channel in the sarcoplasmic reticulum but also serves to connect the sarcoplasmic reticulum and transverse tubule. Mutations in this gene are associated with malignant hyperthermia susceptibility, central core disease, and minicore myopathy with external ophthalmoplegia. Alternatively spliced transcripts encoding different isoforms have been described. [provided by RefSeq, Jul 2008]		PASS	AutosomalRecessive, AutosomalDominant
RYR1	SNP	19	38534726	38534726	C	G	rs4802584	NM_000540.3	p.Gln3756Glu	c.11266C>G	79	het	EXONIC	NON_SYNONYMOUS	HIGH	0.0		54	-1	-1	0.022837266		0.011840689	0.033736296	0.022845216	0.022688469			0.428416149068323	Uncertain	1.0	Uncertain			0.998853		-2.49	Neutral	-1.58	Uncertain	0.08	Uncertain	4.82	Benign (Supporting)	0.326	Benign (Supporting)	-0.466784	Uncertain							http://www.ncbi.nlm.nih.gov/clinvar/RCV000209962, http://www.ncbi.nlm.nih.gov/clinvar/RCV000147403, http://www.ncbi.nlm.nih.gov/clinvar/RCV000297736, http://www.ncbi.nlm.nih.gov/clinvar/RCV000532001, http://www.ncbi.nlm.nih.gov/clinvar/RCV000337752, http://www.ncbi.nlm.nih.gov/clinvar/RCV000391423, http://www.ncbi.nlm.nih.gov/clinvar/RCV000119431	CV_SIG_LIKELY_BENIGN, CV_SIG_BENIGN, CV_SIG_NOT_PROVIDED					BENIGN	BA1, BP6, BS2, BA1, BP6, BS2	1.5944E-29	0.456	0	0	#117000, #145600, #154275, #154276, #160150, #253290, #255200, #255320, #600467, #601887, #601888, #602771, #614408, #615959, #619542, #genemap2	ryanodine receptor 1	King-Denborough syndrome::RYR1-related myopathy::autosomal dominant centronuclear myopathy::autosomal recessive centronuclear myopathy::benign Samaritan congenital myopathy::central core myopathy::congenital multicore myopathy with external ophthalmoplegia::congenital myopathy with myasthenic-like onset::exercise-induced malignant hyperthermia::lethal multiple pterygium syndrome::malignant hyperthermia of anesthesia::malignant hyperthermia, susceptibility to, 1::mhs::moderate multiminicore disease with hand involvement::multiminicore myopathy	This gene encodes a ryanodine receptor found in skeletal muscle. The encoded protein functions as a calcium release channel in the sarcoplasmic reticulum but also serves to connect the sarcoplasmic reticulum and transverse tubule. Mutations in this gene are associated with malignant hyperthermia susceptibility, central core disease, and minicore myopathy with external ophthalmoplegia. Alternatively spliced transcripts encoding different isoforms have been described. [provided by RefSeq, Jul 2008]		PASS	AutosomalRecessive, AutosomalDominant
SOS1	SNP	2	38996971	38996971	T	C	rs8192671	NM_005633.4	p.Asn1011Ser	c.3032A>G	19	het	EXONIC	NON_SYNONYMOUS	HIGH	0.0		21	-1	-1	0.0023718863		0.0022297401	0.0019004181	0.0024569703	0.001575651			0.08373333333333334	Benign	0.101	Benign (Supporting)			1.0	Deleterious	0.6	Neutral	1.55	Uncertain	0.01	Benign	5.42	Benign (Supporting)	0.079	Benign (Moderate)	-0.557938	Uncertain							http://www.ncbi.nlm.nih.gov/clinvar/RCV002490451, http://www.ncbi.nlm.nih.gov/clinvar/RCV002433488, http://www.ncbi.nlm.nih.gov/clinvar/RCV001573416, http://www.ncbi.nlm.nih.gov/clinvar/RCV001143050, http://www.ncbi.nlm.nih.gov/clinvar/RCV001143051, http://www.ncbi.nlm.nih.gov/clinvar/RCV000038545, http://www.ncbi.nlm.nih.gov/clinvar/RCV001813300, http://www.ncbi.nlm.nih.gov/clinvar/RCV000128186	CV_SIG_LIKELY_BENIGN, CV_SIG_BENIGN					BENIGN	BP4, BS1, BP6, BS2, BP4, BS1, BP6, BS2	1.0	0.14	0	0	#115150, #135300, #218040, #605275, #605544, #609942, #609955, #610733, #611010, #611553, #613224, #613706, #615278, #615279, #615280, #615355, #616559, #616564, #genemap2	SOS Ras/Rac guanine nucleotide exchange factor 1	Costello syndrome::Noonan syndrome::Noonan syndrome 4::cardiofaciocutaneous syndrome::fibromatosis, gingival, 1::hereditary gingival fibromatosis	This gene encodes a protein that is a guanine nucleotide exchange factor for RAS proteins, membrane proteins that bind guanine nucleotides and participate in signal transduction pathways. GTP binding activates and GTP hydrolysis inactivates RAS proteins. The product of this gene may regulate RAS proteins by facilitating the exchange of GTP for GDP. Mutations in this gene are associated with gingival fibromatosis 1 and Noonan syndrome type 4. [provided by RefSeq, Jul 2008]		PASS	AutosomalDominant
SOS1	SNP	2	39054781	39054781	T	C	rs143962515	NM_005633.4	p.Ile185Val	c.553A>G	5	het	EXONIC	NON_SYNONYMOUS	HIGH	0.0		28	-1	-1	1.7416137E-4		7.708911E-5	3.3946018E-4	1.7929639E-4	1.2473084E-4			0.13693333333333335	Benign	0.368	Benign (Supporting)			0.869664		-1.1	Neutral	-1.01	Uncertain	0.0	Benign	2.46	Benign (Supporting)	0.136	Benign (Moderate)	-0.521474	Uncertain							http://www.ncbi.nlm.nih.gov/clinvar/RCV002345300, http://www.ncbi.nlm.nih.gov/clinvar/RCV000260347, http://www.ncbi.nlm.nih.gov/clinvar/RCV000038564, http://www.ncbi.nlm.nih.gov/clinvar/RCV000589048, http://www.ncbi.nlm.nih.gov/clinvar/RCV001813360, http://www.ncbi.nlm.nih.gov/clinvar/RCV000319957, http://www.ncbi.nlm.nih.gov/clinvar/RCV000520723	CV_SIG_UNCERTAIN_SIGNIFICANCE, CV_SIG_LIKELY_BENIGN, CV_SIG_BENIGN, CV_CONFLICTING_INTERPRETATIONS_OF_PATHOGENICITY					BENIGN	BP4, BP6, BS2, BP4, BP6, BS2	1.0	0.14	0	0	#115150, #135300, #218040, #605275, #605544, #609942, #609955, #610733, #611010, #611553, #613224, #613706, #615278, #615279, #615280, #615355, #616559, #616564, #genemap2	SOS Ras/Rac guanine nucleotide exchange factor 1	Costello syndrome::Noonan syndrome::Noonan syndrome 4::cardiofaciocutaneous syndrome::fibromatosis, gingival, 1::hereditary gingival fibromatosis	This gene encodes a protein that is a guanine nucleotide exchange factor for RAS proteins, membrane proteins that bind guanine nucleotides and participate in signal transduction pathways. GTP binding activates and GTP hydrolysis inactivates RAS proteins. The product of this gene may regulate RAS proteins by facilitating the exchange of GTP for GDP. Mutations in this gene are associated with gingival fibromatosis 1 and Noonan syndrome type 4. [provided by RefSeq, Jul 2008]		PASS	AutosomalDominant
SOS1	SNP	2	39120350	39120350	G	A	rs139592595	NM_005633.4	p.Pro25Ser	c.73C>T	1	het	EXONIC	NON_SYNONYMOUS	HIGH	0.0		36	-1	-1	1.3596375E-4		0.0011549122	2.5535695E-4	6.540723E-5	7.8855024E-4			0.3293478260869565	Uncertain	0.4	Benign (Supporting)			1.0	Deleterious	0.75	Neutral	-1.8	Uncertain	0.0	Benign	2.05	Benign (Supporting)	0.21	Benign (Moderate)	-0.166645	Deleterious (Supporting)							http://www.ncbi.nlm.nih.gov/clinvar/RCV002381283, http://www.ncbi.nlm.nih.gov/clinvar/RCV001711220, http://www.ncbi.nlm.nih.gov/clinvar/RCV000521504, http://www.ncbi.nlm.nih.gov/clinvar/RCV003934876, http://www.ncbi.nlm.nih.gov/clinvar/RCV000154848, http://www.ncbi.nlm.nih.gov/clinvar/RCV002482943	CV_SIG_LIKELY_BENIGN, CV_SIG_BENIGN					BENIGN	BS1, BP6, BS1, BP6	1.0	0.14	0	0	#115150, #135300, #218040, #605275, #605544, #609942, #609955, #610733, #611010, #611553, #613224, #613706, #615278, #615279, #615280, #615355, #616559, #616564, #genemap2	SOS Ras/Rac guanine nucleotide exchange factor 1	Costello syndrome::Noonan syndrome::Noonan syndrome 4::cardiofaciocutaneous syndrome::fibromatosis, gingival, 1::hereditary gingival fibromatosis	This gene encodes a protein that is a guanine nucleotide exchange factor for RAS proteins, membrane proteins that bind guanine nucleotides and participate in signal transduction pathways. GTP binding activates and GTP hydrolysis inactivates RAS proteins. The product of this gene may regulate RAS proteins by facilitating the exchange of GTP for GDP. Mutations in this gene are associated with gingival fibromatosis 1 and Noonan syndrome type 4. [provided by RefSeq, Jul 2008]		PASS	AutosomalDominant
HNF4A	SNP	20	44429627	44429627	A	G	rs147638455	NM_175914.5	p.Ile441Val	c.1321A>G	10	hom	EXONIC	NON_SYNONYMOUS	HIGH	0.0		34	-1	-1	3.0372257E-4		3.0755036E-4	3.3010382E-4	2.6814677E-4	6.3850236E-4			0.4523291925465838	Uncertain	0.014	Benign (Moderate)			0.999999		2.045	Neutral	-0.61	Uncertain	0.0	Benign	5.23	Benign (Supporting)	0.354	Benign (Supporting)	-0.00625752	Deleterious (Moderate)							http://www.ncbi.nlm.nih.gov/clinvar/RCV000764241, http://www.ncbi.nlm.nih.gov/clinvar/RCV001358754, http://www.ncbi.nlm.nih.gov/clinvar/RCV000725499, http://www.ncbi.nlm.nih.gov/clinvar/RCV003234540, http://www.ncbi.nlm.nih.gov/clinvar/RCV000030015, http://www.ncbi.nlm.nih.gov/clinvar/RCV001844803, http://www.ncbi.nlm.nih.gov/clinvar/RCV001142000	CV_SIG_UNCERTAIN_SIGNIFICANCE, CV_SIG_LIKELY_BENIGN, CV_SIG_BENIGN, CV_CONFLICTING_INTERPRETATIONS_OF_PATHOGENICITY					BENIGN	BA1, BP6, BS2, PP2, BA1, BP6, BS2, PP2	0.15285	0.505			#125850, #125851, #125853, #137920, #315353, #3272, #600496, #606391, #606392, #606394, #609812, #610508, #612225, #613370, #613375, #616026, #616329, #616511, #genemap2	hepatocyte nuclear factor 4 alpha	ATYPICAL DOMINANT FANCONI SYNDROME WITH MODY::Fanconi renotubular syndrome 4 with maturity-onset diabetes of the young::atypical Fanconi syndrome-neonatal hyperinsulinism syndrome::familial hyperinsulinism::hyperinsulinism due to HNF4A deficiency::maturity-onset diabetes of the young::maturity-onset diabetes of the young type 1::mody-ov::monogenic diabetes::renal cysts and diabetes syndrome::type 2 diabetes mellitus	The protein encoded by this gene is a nuclear transcription factor which binds DNA as a homodimer. The encoded protein controls the expression of several genes, including hepatocyte nuclear factor 1 alpha, a transcription factor which regulates the expression of several hepatic genes. This gene may play a role in development of the liver, kidney, and intestines. Mutations in this gene have been associated with monogenic autosomal dominant non-insulin-dependent diabetes mellitus type I. Alternative splicing of this gene results in multiple transcript variants encoding several different isoforms. [provided by RefSeq, Apr 2012]		PASS	AutosomalDominant
RUNX1	SNP	21	34792573	34792573	C	A	rs80314254	NM_001754.5	p.Gln335His	c.1005G>T	9	hom	EXONIC	NON_SYNONYMOUS	HIGH	0.0		96	-1	-1	7.6801625E-5			2.6853808E-4	7.229115E-5	1.1830119E-4			0.49161490683229814	Uncertain	0.059	Benign (Supporting)			0.586172		2.07	Neutral	-2.52	Uncertain	0.01	Benign	3.06	Benign (Supporting)	0.4	Uncertain	-0.134288	Deleterious (Supporting)							http://www.ncbi.nlm.nih.gov/clinvar/RCV000233738, http://www.ncbi.nlm.nih.gov/clinvar/RCV002258842, http://www.ncbi.nlm.nih.gov/clinvar/RCV001818589, http://www.ncbi.nlm.nih.gov/clinvar/RCV003316251, http://www.ncbi.nlm.nih.gov/clinvar/RCV003967630	CV_SIG_LIKELY_BENIGN, CV_SIG_BENIGN					BENIGN	BS1, BP6, BS2, BS1, BP6, BS2	0.65377	0.438	3	0	#601399, #601626, #608232, #genemap2	RUNX family transcription factor 1	B-lymphoblastic leukemia/lymphoma with recurrent genetic abnormality::acute myeloid leukemia::acute myeloid leukemia with t(8;21)(q22;q22) translocation::aggressive systemic mastocytosis::chronic myelogenous leukemia, BCR-ABL1 positive::hereditary thrombocytopenia and hematologic cancer predisposition syndrome::hereditary thrombocytopenia and hematological cancer predisposition syndrome associated with RUNX1::runx1	Core binding factor (CBF) is a heterodimeric transcription factor that binds to the core element of many enhancers and promoters. The protein encoded by this gene represents the alpha subunit of CBF and is thought to be involved in the development of normal hematopoiesis. Chromosomal translocations involving this gene are well-documented and have been associated with several types of leukemia. Three transcript variants encoding different isoforms have been found for this gene. [provided by RefSeq, Jul 2008]		PASS	AutosomalDominant, SomaticMutation, SomaticMutation
RUNX1	SNP	21	34887027	34887027	A	G	rs111527738	NM_001754.5	p.Leu56Ser	c.167T>C	4	hom	EXONIC	NON_SYNONYMOUS	HIGH	0.0		70	-1	-1	0.018168638		0.010588601	0.016291855	0.018760437	0.012638366			0.4121894409937888	Uncertain	0.462	Benign (Supporting)			0.904559	Deleterious	0.93	Neutral	-5.58	Uncertain	0.0	Benign	5.04	Benign (Supporting)	0.307	Benign (Moderate)	-0.0141769	Deleterious (Moderate)							http://www.ncbi.nlm.nih.gov/clinvar/RCV000226755, http://www.ncbi.nlm.nih.gov/clinvar/RCV003891806, http://www.ncbi.nlm.nih.gov/clinvar/RCV002256141, http://www.ncbi.nlm.nih.gov/clinvar/RCV000680395, http://www.ncbi.nlm.nih.gov/clinvar/RCV002277588	CV_SIG_LIKELY_PATHOGENIC, CV_SIG_UNCERTAIN_SIGNIFICANCE, CV_SIG_LIKELY_BENIGN, CV_SIG_BENIGN					BENIGN	BA1, BP6, BS2, BA1, BP6, BS2	0.65377	0.438	3	0	#601399, #601626, #608232, #genemap2	RUNX family transcription factor 1	B-lymphoblastic leukemia/lymphoma with recurrent genetic abnormality::acute myeloid leukemia::acute myeloid leukemia with t(8;21)(q22;q22) translocation::aggressive systemic mastocytosis::chronic myelogenous leukemia, BCR-ABL1 positive::hereditary thrombocytopenia and hematologic cancer predisposition syndrome::hereditary thrombocytopenia and hematological cancer predisposition syndrome associated with RUNX1::runx1	Core binding factor (CBF) is a heterodimeric transcription factor that binds to the core element of many enhancers and promoters. The protein encoded by this gene represents the alpha subunit of CBF and is thought to be involved in the development of normal hematopoiesis. Chromosomal translocations involving this gene are well-documented and have been associated with several types of leukemia. Three transcript variants encoding different isoforms have been found for this gene. [provided by RefSeq, Jul 2008]		PASS	AutosomalDominant, SomaticMutation, SomaticMutation
RAF1	SNP	3	12608762	12608762	T	C	rs201776526	NM_002880.4		c.581+4A>G	5	het	SPLICE_REGION	OTHER	HIGH	0.0		98	-1	-1	3.9624854E-4			6.846377E-4	3.523671E-4	8.2064077E-4			0.7999713778112487	Deleterious											0.59	Splice-Altering / strong											0.999914133433746	Deleterious	http://www.ncbi.nlm.nih.gov/clinvar/RCV000591245, http://www.ncbi.nlm.nih.gov/clinvar/RCV002490896, http://www.ncbi.nlm.nih.gov/clinvar/RCV000518884, http://www.ncbi.nlm.nih.gov/clinvar/RCV002358401	CV_SIG_LIKELY_BENIGN, CV_SIG_BENIGN					BENIGN	BP6, BS2, PM2, PP3, BP6, BS2, PM2, PP3	0.85295	0.354	0	0	#115150, #218040, #302045, #600884, #601154, #601493, #601494, #604145, #604288, #604765, #605275, #605582, #606685, #607482, #608569, #609909, #609915, #609942, #610733, #611407, #611553, #611554, #611615, #611878, #611879, #611880, #612158, #612877, #613122, #613172, #613224, #613252, #613286, #613424, #613426, #613642, #613694, #613697, #613706, #613707, #613740, #613881, #614672, #615184, #615235, #615248, #615278, #615279, #615280, #615355, #615373, #615396, #615916, #616559, #616564, #genemap2	Raf-1 proto-oncogene, serine/threonine kinase	Costello syndrome::LEOPARD syndrome 2::Noonan syndrome::Noonan syndrome 5::Noonan syndrome with multiple lentigines::RAF1-related Noonan syndrome::cardiofaciocutaneous syndrome::dilated cardiomyopathy 1NN::familial isolated dilated cardiomyopathy::pilomyxoid astrocytoma	This gene is the cellular homolog of viral raf gene (v-raf). The encoded protein is a MAP kinase kinase kinase (MAP3K), which functions downstream of the Ras family of membrane associated GTPases to which it binds directly. Once activated, the cellular RAF1 protein can phosphorylate to activate the dual specificity protein kinases MEK1 and MEK2, which in turn phosphorylate to activate the serine/threonine specific protein kinases, ERK1 and ERK2. Activated ERKs are pleiotropic effectors of cell physiology and play an important role in the control of gene expression involved in the cell division cycle, apoptosis, cell differentiation and cell migration. Mutations in this gene are associated with Noonan syndrome 5 and LEOPARD syndrome 2. [provided by RefSeq, Jul 2008]		PASS	AutosomalDominant
PTEN	INDEL	10	87925488	87925492	TTTTG	T	rs786204877	NM_000314.8		c.165-13_165-10del	3	hom	SPLICE_REGION	OTHER	HIGH	0.0		57	-1	-1	2.8611757E-4			4.5971727E-4	1.5996251E-4	0.0014451437																													http://www.ncbi.nlm.nih.gov/clinvar/RCV000710297, http://www.ncbi.nlm.nih.gov/clinvar/RCV000244062, http://www.ncbi.nlm.nih.gov/clinvar/RCV000169818, http://www.ncbi.nlm.nih.gov/clinvar/RCV000587583, http://www.ncbi.nlm.nih.gov/clinvar/RCV000409424	CV_SIG_LIKELY_BENIGN, CV_SIG_BENIGN					BENIGN	BA1, BP6, BA1, BP6	0.25651	0.507	3	0	#153480, #158350, #176807, #176920, #209850, #300147, #300704, #601518, #602759, #603688, #604370, #605309, #606854, #607174, #607248, #608656, #608658, #609299, #609558, #610321, #610997, #611100, #611868, #611928, #611955, #611958, #611959, #612242, #612359, #612555, #613028, #613029, #613030, #613031, #613032, #613033, #613399, #614291, #614731, #615106, #615107, #615108, #615109, #615513, #616005, #616858, #genemap2	phosphatase and tensin homolog	Bannayan-Riley-Ruvalcaba syndrome::Cowden disease::Cowden syndrome 1::Lhermitte-Duclos disease::PTEN hamartoma tumor syndrome::Proteus syndrome::Proteus-like syndrome::Squamous cell carcinoma of salivary glands::Squamous cell carcinoma of the hypopharynx::Squamous cell carcinoma of the nasal cavity and paranasal sinuses::Squamous cell carcinoma of the oropharynx::activated PI3K-delta syndrome::autism::bilateral frontoparietal polymicrogyria::brain glioma::familial meningioma::familial multiple meningioma::familial prostate carcinoma::glioma susceptibility::glioma susceptibility 2::hereditary breast ovarian cancer syndrome::juvenile polyposis of infancy::laryngeal squamous cell carcinoma::leiomyosarcoma::macrocephaly-autism syndrome::oral cavity squamous cell carcinoma::prostate cancer::renal cell carcinoma::segmental outgrowth-lipomatosis-arteriovenous malformation-epidermal nevus syndrome::squamous cell carcinoma of lip	This gene was identified as a tumor suppressor that is mutated in a large number of cancers at high frequency. The protein encoded by this gene is a phosphatidylinositol-3,4,5-trisphosphate 3-phosphatase. It contains a tensin like domain as well as a catalytic domain similar to that of the dual specificity protein tyrosine phosphatases. Unlike most of the protein tyrosine phosphatases, this protein preferentially dephosphorylates phosphoinositide substrates. It negatively regulates intracellular levels of phosphatidylinositol-3,4,5-trisphosphate in cells and functions as a tumor suppressor by negatively regulating AKT/PKB signaling pathway. The use of a non-canonical (CUG) upstream initiation site produces a longer isoform that initiates translation with a leucine, and is thought to be preferentially associated with the mitochondrial inner membrane. This longer isoform may help regulate energy metabolism in the mitochondria. A pseudogene of this gene is found on chromosome 9. Alternative splicing and the use of multiple translation start codons results in multiple transcript variants encoding different isoforms. [provided by RefSeq, Feb 2015]		PASS	AutosomalRecessive, AutosomalDominant, SomaticMosaicism
MECP2	INDEL	X	154030661	154030667	AGGTGGG	A	rs267608332	NM_001110792.2	p.Pro402_Pro403del	c.1197_1202del	3	het	EXONIC	NON_FRAMESHIFT	HIGH	0.0		70	-1	-1	6.883422E-5				6.907663E-5	6.09236E-5																													http://www.ncbi.nlm.nih.gov/clinvar/RCV000170256, http://www.ncbi.nlm.nih.gov/clinvar/RCV002055849, http://www.ncbi.nlm.nih.gov/clinvar/RCV000132916, http://www.ncbi.nlm.nih.gov/clinvar/RCV002472323	CV_SIG_UNCERTAIN_SIGNIFICANCE, CV_SIG_LIKELY_BENIGN, CV_SIG_BENIGN, CV_SIG_NOT_PROVIDED					BENIGN	BS1, BP6, PM4, BS1, BP6, PM4	0.89382	0.407	3	0	#152700, #209850, #300046, #300047, #300055, #300062, #300114, #300115, #300143, #300210, #300260, #300271, #300324, #300355, #300372, #300387, #300419, #300428, #300433, #300436, #300454, #300496, #300498, #300504, #300505, #300518, #300558, #300672, #300673, #300705, #300716, #300802, #300803, #300815, #300844, #300848, #300849, #300850, #300851, #300852, #300919, #300928, #300978, #300983, #300984, #309530, #309549, #312750, #613454, #genemap2	methyl-CpG binding protein 2	NON RARE IN EUROPE: Autism::Proximal Xq28 duplication syndrome::Rett syndrome::X-linked intellectual disability-psychosis-macroorchidism syndrome::atypical Rett syndrome::autism::autism, susceptibility to, X-linked 3::chromosome Xq28 duplication syndrome::non-syndromic X-linked intellectual disability::rett::severe neonatal-onset encephalopathy with microcephaly::syndromic X-linked intellectual disability Lubs type::systemic lupus erythematosus	DNA methylation is the major modification of eukaryotic genomes and plays an essential role in mammalian development. Human proteins MECP2, MBD1, MBD2, MBD3, and MBD4 comprise a family of nuclear proteins related by the presence in each of a methyl-CpG binding domain (MBD). Each of these proteins, with the exception of MBD3, is capable of binding specifically to methylated DNA. MECP2, MBD1 and MBD2 can also repress transcription from methylated gene promoters. In contrast to other MBD family members, MECP2 is X-linked and subject to X inactivation. MECP2 is dispensible in stem cells, but is essential for embryonic development. MECP2 gene mutations are the cause of most cases of Rett syndrome, a progressive neurologic developmental disorder and one of the most common causes of cognitive disability in females. Alternative splicing results in multiple transcript variants encoding different isoforms. [provided by RefSeq, Oct 2015]		PASS	XLinked, XLinkedRecessive, XLinkedDominant
HRAS	SNP	11	532686	532686	G	A	rs397517144	NM_005343.4	p.Pro174Ser	c.520C>T	5	het	EXONIC	NON_SYNONYMOUS	HIGH	0.0		81	-1	-1	4.5953067E-5			1.6813504E-4	4.723452E-5	3.2840722E-5			0.08653333333333334	Benign	0.506	Benign (Supporting)			1.0		-0.315	Neutral	-0.21	Uncertain	0.0	Benign	2.98	Benign (Supporting)	0.082	Benign (Moderate)	-0.398543	Uncertain							http://www.ncbi.nlm.nih.gov/clinvar/RCV000520658, http://www.ncbi.nlm.nih.gov/clinvar/RCV003944865, http://www.ncbi.nlm.nih.gov/clinvar/RCV000755642, http://www.ncbi.nlm.nih.gov/clinvar/RCV000234040, http://www.ncbi.nlm.nih.gov/clinvar/RCV002258783, http://www.ncbi.nlm.nih.gov/clinvar/RCV000038467	CV_SIG_UNCERTAIN_SIGNIFICANCE, CV_SIG_LIKELY_BENIGN, CV_SIG_BENIGN, CV_CONFLICTING_INTERPRETATIONS_OF_PATHOGENICITY					BENIGN	BP4, BS1, BP6, PP2, BP4, BS1, BP6, PP2	0.079774	0.926	0	0	#109800, #137550, #162900, #163200, #188470, #188550, #209850, #218040, #268210, #268220, #603386, #603744, #606240, #607464, #607721, #616534, #616535, #genemap2	HRas proto-oncogene, GTPase	Costello syndrome::Linear nevus sebaceus syndrome::Noonan syndrome-like disorder with loose anagen hair::autism::childhood bladder carcinoma::differentiated thyroid carcinoma::familial papillary or follicular thyroid carcinoma::large congenital melanocytic nevus::linear nevus sebaceous syndrome::nevus, epidermal::phakomatosis pigmentokeratotica::rhabdomyosarcoma::thyroid cancer, nonmedullary, 2::urinary bladder cancer::woolly hair nevus	This gene belongs to the Ras oncogene family, whose members are related to the transforming genes of mammalian sarcoma retroviruses. The products encoded by these genes function in signal transduction pathways. These proteins can bind GTP and GDP, and they have intrinsic GTPase activity. This protein undergoes a continuous cycle of de- and re-palmitoylation, which regulates its rapid exchange between the plasma membrane and the Golgi apparatus. Mutations in this gene cause Costello syndrome, a disease characterized by increased growth at the prenatal stage, growth deficiency at the postnatal stage, predisposition to tumor formation, cognitive disability, skin and musculoskeletal abnormalities, distinctive facial appearance and cardiovascular abnormalities. Defects in this gene are implicated in a variety of cancers, including bladder cancer, follicular thyroid cancer, and oral squamous cell carcinoma. Multiple transcript variants, which encode different isoforms, have been identified for this gene. [provided by RefSeq, Jul 2008]		PASS	AutosomalDominant
HRAS	SNP	11	533546	533546	G	A	rs111352454	NM_001318054.2	p.Thr13Ile	c.38C>T	4	het	EXONIC	NON_SYNONYMOUS	HIGH	0.0		92	-1	-1	0.0019681118		0.0010764262	9.5028756E-4	0.0020492	0.0012079832			0.010000000000000009	Benign											0.0	Benign													http://www.ncbi.nlm.nih.gov/clinvar/RCV000038458, http://www.ncbi.nlm.nih.gov/clinvar/RCV001813236, http://www.ncbi.nlm.nih.gov/clinvar/RCV002257371, http://www.ncbi.nlm.nih.gov/clinvar/RCV001711139, http://www.ncbi.nlm.nih.gov/clinvar/RCV002453280, http://www.ncbi.nlm.nih.gov/clinvar/RCV002477043, http://www.ncbi.nlm.nih.gov/clinvar/RCV003924885, http://www.ncbi.nlm.nih.gov/clinvar/RCV000522686, http://www.ncbi.nlm.nih.gov/clinvar/RCV000227939	CV_SIG_LIKELY_BENIGN, CV_SIG_BENIGN					BENIGN	BP4, BS1, BP6, BS2, PP2, BP4, BS1, BP6, BS2, PP2	0.079774	0.926	0	0	#109800, #137550, #162900, #163200, #188470, #188550, #209850, #218040, #268210, #268220, #603386, #603744, #606240, #607464, #607721, #616534, #616535, #genemap2	HRas proto-oncogene, GTPase	Costello syndrome::Linear nevus sebaceus syndrome::Noonan syndrome-like disorder with loose anagen hair::autism::childhood bladder carcinoma::differentiated thyroid carcinoma::familial papillary or follicular thyroid carcinoma::large congenital melanocytic nevus::linear nevus sebaceous syndrome::nevus, epidermal::phakomatosis pigmentokeratotica::rhabdomyosarcoma::thyroid cancer, nonmedullary, 2::urinary bladder cancer::woolly hair nevus	This gene belongs to the Ras oncogene family, whose members are related to the transforming genes of mammalian sarcoma retroviruses. The products encoded by these genes function in signal transduction pathways. These proteins can bind GTP and GDP, and they have intrinsic GTPase activity. This protein undergoes a continuous cycle of de- and re-palmitoylation, which regulates its rapid exchange between the plasma membrane and the Golgi apparatus. Mutations in this gene cause Costello syndrome, a disease characterized by increased growth at the prenatal stage, growth deficiency at the postnatal stage, predisposition to tumor formation, cognitive disability, skin and musculoskeletal abnormalities, distinctive facial appearance and cardiovascular abnormalities. Defects in this gene are implicated in a variety of cancers, including bladder cancer, follicular thyroid cancer, and oral squamous cell carcinoma. Multiple transcript variants, which encode different isoforms, have been identified for this gene. [provided by RefSeq, Jul 2008]		PASS	AutosomalDominant
PTPN11	SNP	12	112477951	112477951	G	A	rs535800148	NM_002834.5	p.Arg343Gln	c.1028G>A	9	het	EXONIC	NON_SYNONYMOUS	HIGH	0.0		73	-1	-1	6.818615E-5			2.2264001E-4	7.2510265E-5	2.6267402E-5			0.6624223602484471	Uncertain	1.0	Uncertain			0.999999	Benign	0.355	Neutral	-5.7	Uncertain	0.07	Uncertain	5.12	Benign (Supporting)	0.6	Uncertain	0.178878	Deleterious (Strong)							http://www.ncbi.nlm.nih.gov/clinvar/RCV002381524, http://www.ncbi.nlm.nih.gov/clinvar/RCV000159507, http://www.ncbi.nlm.nih.gov/clinvar/RCV000519427	CV_SIG_LIKELY_BENIGN, CV_SIG_BENIGN					BENIGN	BS1, BP6, BS2, PP2, BS1, BP6, BS2, PP2	0.99998	0.135	3	0	#115150, #151100, #156250, #163950, #209850, #218040, #605275, #607785, #609942, #610733, #611553, #611554, #613224, #613706, #613707, #615278, #615279, #615280, #615355, #616559, #616564, #genemap2	protein tyrosine phosphatase non-receptor type 11	Costello syndrome::LEOPARD syndrome 1::Noonan syndrome::Noonan syndrome 1::Noonan syndrome with multiple lentigines::PTPN11-related NSML syndrome::PTPN11-related Noonan syndrome::autism::cardiofaciocutaneous syndrome::juvenile myelomonocytic leukemia::metachondromatosis	The protein encoded by this gene is a member of the protein tyrosine phosphatase (PTP) family. PTPs are known to be signaling molecules that regulate a variety of cellular processes including cell growth, differentiation, mitotic cycle, and oncogenic transformation. This PTP contains two tandem Src homology-2 domains, which function as phospho-tyrosine binding domains and mediate the interaction of this PTP with its substrates. This PTP is widely expressed in most tissues and plays a regulatory role in various cell signaling events that are important for a diversity of cell functions, such as mitogenic activation, metabolic control, transcription regulation, and cell migration. Mutations in this gene are a cause of Noonan syndrome as well as acute myeloid leukemia. [provided by RefSeq, Aug 2016]		PASS	AutosomalDominant
PTPN11	SNP	12	112502202	112502202	C	T	rs148176616	NM_002834.5	p.Thr553Met	c.1658C>T	14	het	EXONIC	NON_SYNONYMOUS	HIGH	0.0		60	-1	-1	8.728681E-4		4.6132554E-4	4.8720872E-4	9.188384E-4	4.4015818E-4			0.14253333333333332	Benign	0.247	Benign (Supporting)			0.928747	Benign	0.0	Neutral	2.86	Uncertain	0.0	Benign	5.38	Benign (Supporting)	0.142	Benign (Moderate)	-0.271246	Deleterious (Supporting)							http://www.ncbi.nlm.nih.gov/clinvar/RCV000755651, http://www.ncbi.nlm.nih.gov/clinvar/RCV000033558, http://www.ncbi.nlm.nih.gov/clinvar/RCV001813262, http://www.ncbi.nlm.nih.gov/clinvar/RCV000254003, http://www.ncbi.nlm.nih.gov/clinvar/RCV000156990, http://www.ncbi.nlm.nih.gov/clinvar/RCV000988917, http://www.ncbi.nlm.nih.gov/clinvar/RCV000852687, http://www.ncbi.nlm.nih.gov/clinvar/RCV000037622, http://www.ncbi.nlm.nih.gov/clinvar/RCV004532498, http://www.ncbi.nlm.nih.gov/clinvar/RCV000077855	CV_SIG_UNCERTAIN_SIGNIFICANCE, CV_SIG_LIKELY_BENIGN, CV_SIG_BENIGN					BENIGN	BP4, BS1, BP6, BS2, PP2, BP4, BS1, BP6, BS2, PP2	0.99998	0.135	3	0	#115150, #151100, #156250, #163950, #209850, #218040, #605275, #607785, #609942, #610733, #611553, #611554, #613224, #613706, #613707, #615278, #615279, #615280, #615355, #616559, #616564, #genemap2	protein tyrosine phosphatase non-receptor type 11	Costello syndrome::LEOPARD syndrome 1::Noonan syndrome::Noonan syndrome 1::Noonan syndrome with multiple lentigines::PTPN11-related NSML syndrome::PTPN11-related Noonan syndrome::autism::cardiofaciocutaneous syndrome::juvenile myelomonocytic leukemia::metachondromatosis	The protein encoded by this gene is a member of the protein tyrosine phosphatase (PTP) family. PTPs are known to be signaling molecules that regulate a variety of cellular processes including cell growth, differentiation, mitotic cycle, and oncogenic transformation. This PTP contains two tandem Src homology-2 domains, which function as phospho-tyrosine binding domains and mediate the interaction of this PTP with its substrates. This PTP is widely expressed in most tissues and plays a regulatory role in various cell signaling events that are important for a diversity of cell functions, such as mitogenic activation, metabolic control, transcription regulation, and cell migration. Mutations in this gene are a cause of Noonan syndrome as well as acute myeloid leukemia. [provided by RefSeq, Aug 2016]		PASS	AutosomalDominant
DICER1	SNP	14	95115749	95115749	C	A	rs114947750	NM_177438.3	p.Asp609Tyr	c.1825G>T	11	het	EXONIC	NON_SYNONYMOUS	HIGH	0.0		11	-1	-1	3.7627536E-4		0.0021528525	6.260503E-4	2.3736915E-4	0.0016809813			0.3370341614906832	Uncertain	0.012	Benign (Moderate)			0.995931		1.01	Neutral	0.24	Uncertain	0.01	Benign	5.13	Benign (Supporting)	0.219	Benign (Moderate)	-0.115402	Deleterious (Supporting)							http://www.ncbi.nlm.nih.gov/clinvar/RCV000231934, http://www.ncbi.nlm.nih.gov/clinvar/RCV000120634, http://www.ncbi.nlm.nih.gov/clinvar/RCV003915198, http://www.ncbi.nlm.nih.gov/clinvar/RCV001707530, http://www.ncbi.nlm.nih.gov/clinvar/RCV000570821	CV_SIG_LIKELY_BENIGN, CV_SIG_BENIGN, CV_SIG_NOT_PROVIDED					BENIGN	BA1, BP6, BS2, PP2, BA1, BP6, BS2, PP2	1.0	0.166	3	0	#138800, #180295, #268210, #601200, #618272, #genemap2	dicer 1, ribonuclease III	DICER1 syndrome::Familial multinodular goiter::Gynandroblastoma::Maligant granulosa cell tumor of the ovary::Malignant Sertoli-Leydig cell tumor of the ovary::RHABDOMYOSARCOMA, EMBRYONAL, 2::embryonal rhabdomyosarcoma::global developmental delay - lung cysts - overgrowth - Wilms tumor syndrome::goiter, multinodular 1, with or without Sertoli-Leydig cell tumors::pleuropulmonary blastoma::pp-blastoma	This gene encodes a protein possessing an RNA helicase motif containing a DEXH box in its amino terminus and an RNA motif in the carboxy terminus. The encoded protein functions as a ribonuclease and is required by the RNA interference and small temporal RNA (stRNA) pathways to produce the active small RNA component that represses gene expression. This protein also acts as a strong antiviral agent with activity against RNA viruses, including the Zika and SARS-CoV-2 viruses. Alternative splicing results in multiple transcript variants. [provided by RefSeq, Jul 2021]		PASS	AutosomalDominant
CDH1	SNP	16	68737468	68737468	C	G	rs77312180	NM_004360.5		c.48+5C>G	1	het	SPLICE_REGION	OTHER	HIGH	0.0		38	-1	-1	0.006169267		0.01808208	0.0045628008	0.0032123239	0.032618117			0.010031232500707745	Benign											0.0	Benign											3.34633936154326E-5	Benign	http://www.ncbi.nlm.nih.gov/clinvar/RCV003315864, http://www.ncbi.nlm.nih.gov/clinvar/RCV000173340, http://www.ncbi.nlm.nih.gov/clinvar/RCV003328200, http://www.ncbi.nlm.nih.gov/clinvar/RCV003149884, http://www.ncbi.nlm.nih.gov/clinvar/RCV001705926, http://www.ncbi.nlm.nih.gov/clinvar/RCV000366971, http://www.ncbi.nlm.nih.gov/clinvar/RCV001357909, http://www.ncbi.nlm.nih.gov/clinvar/RCV000128934	CV_SIG_LIKELY_BENIGN, CV_SIG_BENIGN					BENIGN	BA1, BP4, BP6, BS2, BA1, BP4, BP6, BS2	0.14631	0.43	3	0	#114480, #119570, #119580, #129400, #137215, #167000, #176807, #225060, #300147, #300704, #600048, #600625, #601518, #602759, #603688, #604370, #605365, #608089, #608656, #608658, #608864, #608874, #609299, #609558, #610321, #610997, #611100, #611868, #611928, #611955, #611958, #611959, #612555, #613399, #613705, #614731, #616788, #genemap2	cadherin 1	Blepharo-cheiro-dontic syndrome::blepharocheilodontic syndrome::blepharocheilodontic syndrome 1::breast cancer::cleft lip/palate::cleft soft palate::endometrial cancer::familial ovarian cancer::familial prostate carcinoma::hereditary breast carcinoma::hereditary diffuse gastric adenocarcinoma::hereditary nonpolyposis colon cancer::ovarian cancer::prostate cancer	This gene encodes a classical cadherin of the cadherin superfamily. Alternative splicing results in multiple transcript variants, at least one of which encodes a preproprotein that is proteolytically processed to generate the mature glycoprotein. This calcium-dependent cell-cell adhesion protein is comprised of five extracellular cadherin repeats, a transmembrane region and a highly conserved cytoplasmic tail. Mutations in this gene are correlated with gastric, breast, colorectal, thyroid and ovarian cancer. Loss of function of this gene is thought to contribute to cancer progression by increasing proliferation, invasion, and/or metastasis. The ectodomain of this protein mediates bacterial adhesion to mammalian cells and the cytoplasmic domain is required for internalization. This gene is present in a gene cluster with other members of the cadherin family on chromosome 16. [provided by RefSeq, Nov 2015]		PASS	AutosomalDominant, SomaticMutation, SomaticMutation
TP53	SNP	17	7670616	7670616	G	A	rs267605075	NM_000546.6	p.His365Tyr	c.1093C>T	10	het	EXONIC	NON_SYNONYMOUS	HIGH	0.0		11	-1	-1	4.962972E-6			9.138262E-6	5.4775387E-6	0.0			0.7196629213483146	Deleterious	0.272	Benign (Supporting)			1.0		1.83	Neutral	-5.55	Uncertain	0.0	Benign	4.46	Benign (Supporting)	0.714	Deleterious (Supporting)	0.135166	Deleterious (Strong)							http://www.ncbi.nlm.nih.gov/clinvar/RCV000129635, http://www.ncbi.nlm.nih.gov/clinvar/RCV003894916, http://www.ncbi.nlm.nih.gov/clinvar/RCV000701624, http://www.ncbi.nlm.nih.gov/clinvar/RCV001358057, http://www.ncbi.nlm.nih.gov/clinvar/RCV001127281	CV_SIG_UNCERTAIN_SIGNIFICANCE, CV_SIG_LIKELY_BENIGN, CV_CONFLICTING_INTERPRETATIONS_OF_PATHOGENICITY					BENIGN	BP6, PM2, PP3, BS3, BP6, PM2, PP3, BS3	0.53235	0.469	3	0	#109543, #114480, #114500, #114550, #137800, #151400, #151623, #161550, #182280, #187950, #202300, #259500, #260350, #260500, #268210, #268220, #600048, #601977, #604370, #605365, #606856, #607107, #609265, #609266, #609630, #612555, #612557, #612558, #612559, #613029, #613347, #613348, #613399, #614291, #614320, #614521, #614740, #616568, #617075, #618165, #genemap2	tumor protein p53	B-cell chronic lymphocytic leukemia::B-lymphoblastic leukemia/lymphoma with recurrent genetic abnormality::Li-Fraumeni syndrome::Li-Fraumeni syndrome 1::adrenal cortex carcinoma::adrenocortical carcinoma, hereditary::adult hepatocellular carcinoma::alveolar rhabdomyosarcoma::anaplastic oligodendroglioma::astrocytic tumor::basal cell carcinoma, susceptibility to, 7::bone marrow failure syndrome 5::bone osteosarcoma::breast cancer::childhood pleomorphic rhabdomyosarcoma::choroid plexus carcinoma::choroid plexus papilloma::colorectal cancer::embryonal rhabdomyosarcoma::ependymal tumor::essential thrombocythemia::familial ovarian cancer::familial pancreatic carcinoma::giant cell glioblastoma::glioblastoma::glioma susceptibility 1::gliosarcoma::hepatoblastoma::hepatocellular carcinoma::hereditary breast carcinoma::hereditary breast ovarian cancer syndrome::malignant pancreatic neoplasm::nasopharyngeal carcinoma::nasopharyngeal carcinoma, susceptibility to, 1::oligodendroglioma::osteosarcoma::pleomorphic rhabdomyosarcoma::sarcoma::small cell lung carcinoma	This gene encodes a tumor suppressor protein containing transcriptional activation, DNA binding, and oligomerization domains. The encoded protein responds to diverse cellular stresses to regulate expression of target genes, thereby inducing cell cycle arrest, apoptosis, senescence, DNA repair, or changes in metabolism. Mutations in this gene are associated with a variety of human cancers, including hereditary cancers such as Li-Fraumeni syndrome. Alternative splicing of this gene and the use of alternate promoters result in multiple transcript variants and isoforms. Additional isoforms have also been shown to result from the use of alternate translation initiation codons from identical transcript variants (PMIDs: 12032546, 20937277). [provided by RefSeq, Dec 2016]		PASS	AutosomalRecessive, AutosomalDominant, SomaticMutation, SomaticMutation
TP53	SNP	17	7670711	7670711	C	T	rs573154688	NM_000546.6	p.Arg333His	c.998G>A	10	het	EXONIC	NON_SYNONYMOUS	HIGH	0.0		42	-1	-1	3.1588537E-5			1.7257744E-5	3.079104E-5	3.940369E-5			0.623136645962733	Uncertain	0.043	Benign (Moderate)			0.993517		2.255	Neutral	-4.12	Uncertain	0.0	Benign	4.47	Benign (Supporting)	0.554	Uncertain	-0.0924086	Deleterious (Moderate)							http://www.ncbi.nlm.nih.gov/clinvar/RCV000662455, http://www.ncbi.nlm.nih.gov/clinvar/RCV000213064, http://www.ncbi.nlm.nih.gov/clinvar/RCV003422025, http://www.ncbi.nlm.nih.gov/clinvar/RCV000227465, http://www.ncbi.nlm.nih.gov/clinvar/RCV000131296, http://www.ncbi.nlm.nih.gov/clinvar/RCV003493457	CV_SIG_UNCERTAIN_SIGNIFICANCE, CV_SIG_LIKELY_BENIGN, CV_CONFLICTING_INTERPRETATIONS_OF_PATHOGENICITY					BENIGN	BP6, PM2, BS3, BP6, PM2, BS3	0.53235	0.469	3	0	#109543, #114480, #114500, #114550, #137800, #151400, #151623, #161550, #182280, #187950, #202300, #259500, #260350, #260500, #268210, #268220, #600048, #601977, #604370, #605365, #606856, #607107, #609265, #609266, #609630, #612555, #612557, #612558, #612559, #613029, #613347, #613348, #613399, #614291, #614320, #614521, #614740, #616568, #617075, #618165, #genemap2	tumor protein p53	B-cell chronic lymphocytic leukemia::B-lymphoblastic leukemia/lymphoma with recurrent genetic abnormality::Li-Fraumeni syndrome::Li-Fraumeni syndrome 1::adrenal cortex carcinoma::adrenocortical carcinoma, hereditary::adult hepatocellular carcinoma::alveolar rhabdomyosarcoma::anaplastic oligodendroglioma::astrocytic tumor::basal cell carcinoma, susceptibility to, 7::bone marrow failure syndrome 5::bone osteosarcoma::breast cancer::childhood pleomorphic rhabdomyosarcoma::choroid plexus carcinoma::choroid plexus papilloma::colorectal cancer::embryonal rhabdomyosarcoma::ependymal tumor::essential thrombocythemia::familial ovarian cancer::familial pancreatic carcinoma::giant cell glioblastoma::glioblastoma::glioma susceptibility 1::gliosarcoma::hepatoblastoma::hepatocellular carcinoma::hereditary breast carcinoma::hereditary breast ovarian cancer syndrome::malignant pancreatic neoplasm::nasopharyngeal carcinoma::nasopharyngeal carcinoma, susceptibility to, 1::oligodendroglioma::osteosarcoma::pleomorphic rhabdomyosarcoma::sarcoma::small cell lung carcinoma	This gene encodes a tumor suppressor protein containing transcriptional activation, DNA binding, and oligomerization domains. The encoded protein responds to diverse cellular stresses to regulate expression of target genes, thereby inducing cell cycle arrest, apoptosis, senescence, DNA repair, or changes in metabolism. Mutations in this gene are associated with a variety of human cancers, including hereditary cancers such as Li-Fraumeni syndrome. Alternative splicing of this gene and the use of alternate promoters result in multiple transcript variants and isoforms. Additional isoforms have also been shown to result from the use of alternate translation initiation codons from identical transcript variants (PMIDs: 12032546, 20937277). [provided by RefSeq, Dec 2016]		PASS	AutosomalRecessive, AutosomalDominant, SomaticMutation, SomaticMutation
TP53	SNP	17	7676181	7676181	G	C	rs372201428	NM_000546.6	p.Ala63Gly	c.188C>G	4	het	EXONIC	NON_SYNONYMOUS	HIGH	0.0		89	-1	-1	1.1141268E-5				1.2313317E-5	0.0			0.3472826086956522	Uncertain	0.055	Benign (Supporting)			1.0		1.5	Neutral	-5.89	Uncertain	0.39	Splice-Altering / strong	-0.629	Benign (Supporting)	0.231	Benign (Moderate)	-0.155932	Deleterious (Supporting)							http://www.ncbi.nlm.nih.gov/clinvar/RCV000587780, http://www.ncbi.nlm.nih.gov/clinvar/RCV000216082, http://www.ncbi.nlm.nih.gov/clinvar/RCV000614877, http://www.ncbi.nlm.nih.gov/clinvar/RCV001723801, http://www.ncbi.nlm.nih.gov/clinvar/RCV000465288	CV_SIG_UNCERTAIN_SIGNIFICANCE, CV_SIG_LIKELY_BENIGN, CV_CONFLICTING_INTERPRETATIONS_OF_PATHOGENICITY					BENIGN	BP6, PM2, BS3, BP6, PM2, BS3	0.53235	0.469	3	0	#109543, #114480, #114500, #114550, #137800, #151400, #151623, #161550, #182280, #187950, #202300, #259500, #260350, #260500, #268210, #268220, #600048, #601977, #604370, #605365, #606856, #607107, #609265, #609266, #609630, #612555, #612557, #612558, #612559, #613029, #613347, #613348, #613399, #614291, #614320, #614521, #614740, #616568, #617075, #618165, #genemap2	tumor protein p53	B-cell chronic lymphocytic leukemia::B-lymphoblastic leukemia/lymphoma with recurrent genetic abnormality::Li-Fraumeni syndrome::Li-Fraumeni syndrome 1::adrenal cortex carcinoma::adrenocortical carcinoma, hereditary::adult hepatocellular carcinoma::alveolar rhabdomyosarcoma::anaplastic oligodendroglioma::astrocytic tumor::basal cell carcinoma, susceptibility to, 7::bone marrow failure syndrome 5::bone osteosarcoma::breast cancer::childhood pleomorphic rhabdomyosarcoma::choroid plexus carcinoma::choroid plexus papilloma::colorectal cancer::embryonal rhabdomyosarcoma::ependymal tumor::essential thrombocythemia::familial ovarian cancer::familial pancreatic carcinoma::giant cell glioblastoma::glioblastoma::glioma susceptibility 1::gliosarcoma::hepatoblastoma::hepatocellular carcinoma::hereditary breast carcinoma::hereditary breast ovarian cancer syndrome::malignant pancreatic neoplasm::nasopharyngeal carcinoma::nasopharyngeal carcinoma, susceptibility to, 1::oligodendroglioma::osteosarcoma::pleomorphic rhabdomyosarcoma::sarcoma::small cell lung carcinoma	This gene encodes a tumor suppressor protein containing transcriptional activation, DNA binding, and oligomerization domains. The encoded protein responds to diverse cellular stresses to regulate expression of target genes, thereby inducing cell cycle arrest, apoptosis, senescence, DNA repair, or changes in metabolism. Mutations in this gene are associated with a variety of human cancers, including hereditary cancers such as Li-Fraumeni syndrome. Alternative splicing of this gene and the use of alternate promoters result in multiple transcript variants and isoforms. Additional isoforms have also been shown to result from the use of alternate translation initiation codons from identical transcript variants (PMIDs: 12032546, 20937277). [provided by RefSeq, Dec 2016]		PASS	AutosomalRecessive, AutosomalDominant, SomaticMutation, SomaticMutation
TP53	SNP	17	7676225	7676225	G	T	rs587781460	NM_000546.6	p.Asp48Glu	c.144C>A	4	het	EXONIC	NON_SYNONYMOUS	HIGH	0.0		93	-1	-1	1.2390852E-6				1.3681014E-6	0.0			0.46086956521739125	Uncertain	0.963	Uncertain			1.0		-0.2	Neutral	-5.63	Uncertain	0.06	Benign	-5.02	Benign (Supporting)	0.364	Benign (Supporting)	-0.224044	Deleterious (Supporting)							http://www.ncbi.nlm.nih.gov/clinvar/RCV000129395, http://www.ncbi.nlm.nih.gov/clinvar/RCV000813083	CV_SIG_UNCERTAIN_SIGNIFICANCE, CV_SIG_LIKELY_BENIGN, CV_CONFLICTING_INTERPRETATIONS_OF_PATHOGENICITY					BENIGN	BP6, PM2, BS3, BP6, PM2, BS3	0.53235	0.469	3	0	#109543, #114480, #114500, #114550, #137800, #151400, #151623, #161550, #182280, #187950, #202300, #259500, #260350, #260500, #268210, #268220, #600048, #601977, #604370, #605365, #606856, #607107, #609265, #609266, #609630, #612555, #612557, #612558, #612559, #613029, #613347, #613348, #613399, #614291, #614320, #614521, #614740, #616568, #617075, #618165, #genemap2	tumor protein p53	B-cell chronic lymphocytic leukemia::B-lymphoblastic leukemia/lymphoma with recurrent genetic abnormality::Li-Fraumeni syndrome::Li-Fraumeni syndrome 1::adrenal cortex carcinoma::adrenocortical carcinoma, hereditary::adult hepatocellular carcinoma::alveolar rhabdomyosarcoma::anaplastic oligodendroglioma::astrocytic tumor::basal cell carcinoma, susceptibility to, 7::bone marrow failure syndrome 5::bone osteosarcoma::breast cancer::childhood pleomorphic rhabdomyosarcoma::choroid plexus carcinoma::choroid plexus papilloma::colorectal cancer::embryonal rhabdomyosarcoma::ependymal tumor::essential thrombocythemia::familial ovarian cancer::familial pancreatic carcinoma::giant cell glioblastoma::glioblastoma::glioma susceptibility 1::gliosarcoma::hepatoblastoma::hepatocellular carcinoma::hereditary breast carcinoma::hereditary breast ovarian cancer syndrome::malignant pancreatic neoplasm::nasopharyngeal carcinoma::nasopharyngeal carcinoma, susceptibility to, 1::oligodendroglioma::osteosarcoma::pleomorphic rhabdomyosarcoma::sarcoma::small cell lung carcinoma	This gene encodes a tumor suppressor protein containing transcriptional activation, DNA binding, and oligomerization domains. The encoded protein responds to diverse cellular stresses to regulate expression of target genes, thereby inducing cell cycle arrest, apoptosis, senescence, DNA repair, or changes in metabolism. Mutations in this gene are associated with a variety of human cancers, including hereditary cancers such as Li-Fraumeni syndrome. Alternative splicing of this gene and the use of alternate promoters result in multiple transcript variants and isoforms. Additional isoforms have also been shown to result from the use of alternate translation initiation codons from identical transcript variants (PMIDs: 12032546, 20937277). [provided by RefSeq, Dec 2016]		PASS	AutosomalRecessive, AutosomalDominant, SomaticMutation, SomaticMutation
TP53	SNP	17	7676230	7676230	G	A	rs1800371	NM_000546.6	p.Pro47Ser	c.139C>T	4	het	EXONIC	NON_SYNONYMOUS	HIGH	0.0		52	-1	-1	8.7682286E-4		0.0051514683	0.0017179009	4.8293913E-4	0.0045861313			0.4232919254658385	Uncertain	0.151	Benign (Supporting)			1.0	Deleterious	0.975	Neutral	-5.9	Uncertain	0.02	Benign	-7.9	Benign (Supporting)	0.32	Benign (Supporting)	-0.214593	Deleterious (Supporting)							http://www.ncbi.nlm.nih.gov/clinvar/RCV002225273, http://www.ncbi.nlm.nih.gov/clinvar/RCV001355028, http://www.ncbi.nlm.nih.gov/clinvar/RCV000991144, http://www.ncbi.nlm.nih.gov/clinvar/RCV000172826, http://www.ncbi.nlm.nih.gov/clinvar/RCV000131567, http://www.ncbi.nlm.nih.gov/clinvar/RCV000036530, http://www.ncbi.nlm.nih.gov/clinvar/RCV002496568, http://www.ncbi.nlm.nih.gov/clinvar/RCV000590436, http://www.ncbi.nlm.nih.gov/clinvar/RCV003149630	CV_SIG_UNCERTAIN_SIGNIFICANCE, CV_SIG_LIKELY_BENIGN, CV_SIG_BENIGN, CV_SIG_NOT_PROVIDED, CV_CONFLICTING_INTERPRETATIONS_OF_PATHOGENICITY					BENIGN	BA1, BP6, BS2, BS3, BA1, BP6, BS2, BS3	0.53235	0.469	3	0	#109543, #114480, #114500, #114550, #137800, #151400, #151623, #161550, #182280, #187950, #202300, #259500, #260350, #260500, #268210, #268220, #600048, #601977, #604370, #605365, #606856, #607107, #609265, #609266, #609630, #612555, #612557, #612558, #612559, #613029, #613347, #613348, #613399, #614291, #614320, #614521, #614740, #616568, #617075, #618165, #genemap2	tumor protein p53	B-cell chronic lymphocytic leukemia::B-lymphoblastic leukemia/lymphoma with recurrent genetic abnormality::Li-Fraumeni syndrome::Li-Fraumeni syndrome 1::adrenal cortex carcinoma::adrenocortical carcinoma, hereditary::adult hepatocellular carcinoma::alveolar rhabdomyosarcoma::anaplastic oligodendroglioma::astrocytic tumor::basal cell carcinoma, susceptibility to, 7::bone marrow failure syndrome 5::bone osteosarcoma::breast cancer::childhood pleomorphic rhabdomyosarcoma::choroid plexus carcinoma::choroid plexus papilloma::colorectal cancer::embryonal rhabdomyosarcoma::ependymal tumor::essential thrombocythemia::familial ovarian cancer::familial pancreatic carcinoma::giant cell glioblastoma::glioblastoma::glioma susceptibility 1::gliosarcoma::hepatoblastoma::hepatocellular carcinoma::hereditary breast carcinoma::hereditary breast ovarian cancer syndrome::malignant pancreatic neoplasm::nasopharyngeal carcinoma::nasopharyngeal carcinoma, susceptibility to, 1::oligodendroglioma::osteosarcoma::pleomorphic rhabdomyosarcoma::sarcoma::small cell lung carcinoma	This gene encodes a tumor suppressor protein containing transcriptional activation, DNA binding, and oligomerization domains. The encoded protein responds to diverse cellular stresses to regulate expression of target genes, thereby inducing cell cycle arrest, apoptosis, senescence, DNA repair, or changes in metabolism. Mutations in this gene are associated with a variety of human cancers, including hereditary cancers such as Li-Fraumeni syndrome. Alternative splicing of this gene and the use of alternate promoters result in multiple transcript variants and isoforms. Additional isoforms have also been shown to result from the use of alternate translation initiation codons from identical transcript variants (PMIDs: 12032546, 20937277). [provided by RefSeq, Dec 2016]		PASS	AutosomalRecessive, AutosomalDominant, SomaticMutation, SomaticMutation
RUNX1	SNP	21	34834517	34834517	C	T	rs150042294	NM_001754.5	p.Arg233His	c.698G>A	7	het	EXONIC	NON_SYNONYMOUS	HIGH	0.0		76	-1	-1	7.544674E-5		2.3066277E-4	1.6483969E-4	4.7224243E-5	3.425966E-4			0.5889751552795031	Uncertain	0.426	Benign (Supporting)			1.0		1.2	Neutral	-5.7	Uncertain	0.0	Benign	4.86	Benign (Supporting)	0.514	Uncertain	0.0916078	Deleterious (Strong)							http://www.ncbi.nlm.nih.gov/clinvar/RCV002255411, http://www.ncbi.nlm.nih.gov/clinvar/RCV000471855, http://www.ncbi.nlm.nih.gov/clinvar/RCV003223645, http://www.ncbi.nlm.nih.gov/clinvar/RCV003892018	CV_SIG_UNCERTAIN_SIGNIFICANCE, CV_SIG_LIKELY_BENIGN					BENIGN	BS1, BP6, BS1, BP6	0.65377	0.438	3	0	#601399, #601626, #608232, #genemap2	RUNX family transcription factor 1	B-lymphoblastic leukemia/lymphoma with recurrent genetic abnormality::acute myeloid leukemia::acute myeloid leukemia with t(8;21)(q22;q22) translocation::aggressive systemic mastocytosis::chronic myelogenous leukemia, BCR-ABL1 positive::hereditary thrombocytopenia and hematologic cancer predisposition syndrome::hereditary thrombocytopenia and hematological cancer predisposition syndrome associated with RUNX1::runx1	Core binding factor (CBF) is a heterodimeric transcription factor that binds to the core element of many enhancers and promoters. The protein encoded by this gene represents the alpha subunit of CBF and is thought to be involved in the development of normal hematopoiesis. Chromosomal translocations involving this gene are well-documented and have been associated with several types of leukemia. Three transcript variants encoding different isoforms have been found for this gene. [provided by RefSeq, Jul 2008]		PASS	AutosomalDominant, SomaticMutation, SomaticMutation
BRAF	SNP	7	140800374	140800374	G	A	rs397516907	NM_004333.6	p.Ser323Leu	c.968C>T	7	het	EXONIC	NON_SYNONYMOUS	HIGH	0.0		52	-1	-1	6.936414E-5			1.5649968E-4	7.524794E-5	1.3134046E-5			0.40364906832298136	Uncertain	0.461	Benign (Supporting)			0.999999		1.39	Neutral	-1.14	Uncertain	0.0	Benign	6.06	Benign (Supporting)	0.297	Benign (Moderate)	-0.148786	Deleterious (Supporting)							http://www.ncbi.nlm.nih.gov/clinvar/RCV000680283, http://www.ncbi.nlm.nih.gov/clinvar/RCV000037964, http://www.ncbi.nlm.nih.gov/clinvar/RCV000157821, http://www.ncbi.nlm.nih.gov/clinvar/RCV001813341, http://www.ncbi.nlm.nih.gov/clinvar/RCV003964854	CV_SIG_UNCERTAIN_SIGNIFICANCE, CV_SIG_LIKELY_BENIGN, CV_SIG_BENIGN					BENIGN	BS1, BP6, PP2, BS1, BP6, PP2	0.99995	0.209	1	0	#114500, #115150, #155600, #155601, #155700, #188550, #209850, #211980, #218040, #604856, #605275, #606719, #607464, #608035, #609048, #609942, #610733, #611553, #611554, #613099, #613224, #613706, #613707, #613972, #615134, #615278, #615279, #615280, #615355, #615848, #616559, #616564, #genemap2	B-Raf proto-oncogene, serine/threonine kinase	Classic hairy cell leukemia::Costello syndrome::LEOPARD syndrome 3::Langerhans cell histiocytosis::NON RARE IN EUROPE: Melanoma::Noonan syndrome::Noonan syndrome 7::Noonan syndrome with multiple lentigines::anaplastic astrocytoma::autism::cardiofaciocutaneous syndrome::cardiofaciocutaneous syndrome 1::colorectal cancer::craniopharyngioma::differentiated thyroid carcinoma::familial atypical multiple mole melanoma syndrome::familial melanoma::lung cancer::melanoma, cutaneous malignant, susceptibility to, 1::pilomyxoid astrocytoma::syringocystadenoma papilliferum	This gene encodes a protein belonging to the RAF family of serine/threonine protein kinases. This protein plays a role in regulating the MAP kinase/ERK signaling pathway, which affects cell division, differentiation, and secretion. Mutations in this gene, most commonly the V600E mutation, are the most frequently identified cancer-causing mutations in melanoma, and have been identified in various other cancers as well, including non-Hodgkin lymphoma, colorectal cancer, thyroid carcinoma, non-small cell lung carcinoma, hairy cell leukemia and adenocarcinoma of lung. Mutations in this gene are also associated with cardiofaciocutaneous, Noonan, and Costello syndromes, which exhibit overlapping phenotypes. A pseudogene of this gene has been identified on the X chromosome. [provided by RefSeq, Aug 2017]		PASS	AutosomalDominant
MT-CO1	SNP	M	7444	7444	G	A	rs199474822	ENST00000361624.2	p.*514Lys	c.1541G>A	1	het	EXONIC	NON_SYNONYMOUS	HIGH	0.0		33	-1	-1						0.00535281									1.15734E-8								-7.54	Benign (Supporting)			-0.933586	Uncertain							http://www.ncbi.nlm.nih.gov/clinvar/RCV000854073, http://www.ncbi.nlm.nih.gov/clinvar/RCV001268422, http://www.ncbi.nlm.nih.gov/clinvar/RCV000010299, http://www.ncbi.nlm.nih.gov/clinvar/RCV003319164, http://www.ncbi.nlm.nih.gov/clinvar/RCV000010301, http://www.ncbi.nlm.nih.gov/clinvar/RCV000010300	CV_SIG_PATHOGENIC, CV_SIG_LIKELY_BENIGN, CV_SIG_BENIGN, CV_SIG_NOT_PROVIDED					BENIGN	BA1, BS1, BP6, PM5, BA1, BS1, BP6, PM5					#220110, #221745, #256000, #268200, #308905, #500008, #535000, #540000, #550500, #616277, #genemap2	cytochrome c oxidase subunit I	Isolated cytochrome C oxidase deficiency::Leber hereditary optic neuropathy::Leigh syndrome::Leigh syndrome with cardiomyopathy::Leigh syndrome with leukodystrophy::MELAS syndrome::Mitochondrial non-syndromic sensorineural deafness::cytochrome-c oxidase deficiency disease::deafness-overview::genetic recurrent myoglobinuria::maternally-inherited Leigh syndrome::mitochondrial non-syndromic sensorineural hearing loss			PASS	Mito
MT-ATP6	SNP	M	8557	8557	G	A	rs386829040	ENST00000361899.2	p.Ala11Thr	c.31G>A	1	het	EXONIC	NON_SYNONYMOUS	HIGH	0.0		10	-1	-1						0.00843732			0.546	Uncertain					1.0				4.68	Uncertain			-3.39	Benign (Supporting)			-0.953639	Uncertain			0.54	Neutral (low)			http://www.ncbi.nlm.nih.gov/clinvar/RCV000854235, http://www.ncbi.nlm.nih.gov/clinvar/RCV002221592	CV_SIG_BENIGN					BENIGN	BA1, BP6, BA1, BP6					#256000, #271930, #308905, #500003, #530000, #535000, #551500, #604273, #614053, #615228, #616277	ATP synthase F0 subunit 6	Isolated ATP synthase deficiency::Kearns-Sayre syndrome::Leber hereditary optic neuropathy::Leigh syndrome::Leigh syndrome with cardiomyopathy::Leigh syndrome with leukodystrophy::Mitochondrial DNA-associated Leigh syndrome::NARP syndrome::NON RARE IN EUROPE: Familial isolated hypertrophic cardiomyopathy::familial infantile bilateral striatal necrosis::maternally-inherited Leigh syndrome::maternally-inherited spastic paraplegia::mitochondrial proton-transporting ATP synthase complex deficiency::mt-overview::narp::periodic paralysis with later-onset distal motor neuropathy			PASS	AutosomalRecessive, Mito
MT-ATP6	SNP	M	9055	9055	G	A	rs193303045	ENST00000361899.2	p.Ala177Thr	c.529G>A	1	het	EXONIC	NON_SYNONYMOUS	HIGH	0.0		57	-1	-1						0.0539313			0.122	Benign					0.998867		1.485	Neutral	4.4	Uncertain			3.26	Benign (Supporting)			-0.4032	Uncertain			0.2	Neutral			http://www.ncbi.nlm.nih.gov/clinvar/RCV001796802, http://www.ncbi.nlm.nih.gov/clinvar/RCV000854413	CV_SIG_BENIGN					BENIGN	BA1, BP4, BP6, BA1, BP4, BP6					#256000, #271930, #308905, #500003, #530000, #535000, #551500, #604273, #614053, #615228, #616277	ATP synthase F0 subunit 6	Isolated ATP synthase deficiency::Kearns-Sayre syndrome::Leber hereditary optic neuropathy::Leigh syndrome::Leigh syndrome with cardiomyopathy::Leigh syndrome with leukodystrophy::Mitochondrial DNA-associated Leigh syndrome::NARP syndrome::NON RARE IN EUROPE: Familial isolated hypertrophic cardiomyopathy::familial infantile bilateral striatal necrosis::maternally-inherited Leigh syndrome::maternally-inherited spastic paraplegia::mitochondrial proton-transporting ATP synthase complex deficiency::mt-overview::narp::periodic paralysis with later-onset distal motor neuropathy			PASS	AutosomalRecessive, Mito
USH2A	SNP	1	215625828	215625828	T	C	rs58257972	NM_206933.4	p.Ser5188Gly	c.15562A>G	72	het	EXONIC	NON_SYNONYMOUS	HIGH	0.0		68	-1	-1	0.008869563		0.0025372906	0.013453838	0.00916825	0.006041106			0.08	Benign	0.065	Benign (Supporting)			0.999899		2.595	Neutral	0.93	Uncertain	0.0	Benign	5.93	Benign (Supporting)	0.075	Benign (Moderate)	-0.382426	Uncertain							http://www.ncbi.nlm.nih.gov/clinvar/RCV001509628, http://www.ncbi.nlm.nih.gov/clinvar/RCV000710325, http://www.ncbi.nlm.nih.gov/clinvar/RCV000041791, http://www.ncbi.nlm.nih.gov/clinvar/RCV003887903, http://www.ncbi.nlm.nih.gov/clinvar/RCV000986512, http://www.ncbi.nlm.nih.gov/clinvar/RCV002504926	CV_SIG_LIKELY_BENIGN, CV_SIG_BENIGN					BENIGN	BA1, BP4, BP6, BS2, BA1, BP4, BP6, BS2	1.5692E-94	0.857	30		#180100, #180104, #180105, #180210, #209850, #268000, #268025, #268060, #276900, #276901, #276902, #276904, #300029, #300155, #300424, #300605, #312600, #312612, #400004, #500004, #600059, #600105, #600132, #600138, #600852, #601067, #601414, #601718, #602083, #602097, #602594, #602772, #604232, #604393, #605472, #606068, #606943, #607921, #608133, #608380, #609913, #609923, #610282, #610359, #610599, #611131, #611383, #612095, #612165, #612572, #612632, #612712, #612943, #613194, #613341, #613428, #613464, #613575, #613581, #613582, #613617, #613660, #613731, #613750, #613756, #613758, #613767, #613769, #613794, #613801, #613809, #613810, #613827, #613861, #613862, #613983, #614180, #614181, #614494, #614500, #614504, #614869, #614990, #615233, #615434, #615565, #615725, #615780, #615922, #616394, #616469, #616544, #616562, #617023, #617123, #genemap2	usherin	Usher syndrome::Usher syndrome type 2::Usher syndrome type 2A::autism::retinitis pigmentosa::retinitis pigmentosa 1::retinitis pigmentosa 39::rp-overview::usher2	This gene encodes a protein that contains laminin EGF motifs, a pentaxin domain, and many fibronectin type III motifs. The protein is found in the basement membrane, and may be important in development and homeostasis of the inner ear and retina. Mutations within this gene have been associated with Usher syndrome type IIa and retinitis pigmentosa. Multiple transcript variants encoding different isoforms have been found for this gene. [provided by RefSeq, Dec 2008]		PASS	AutosomalRecessive
USH2A	SNP	1	215628900	215628900	C	T	rs111033269	NM_206933.4	p.Val5145Ile	c.15433G>A	71	het	EXONIC	NON_SYNONYMOUS	HIGH	0.0		94	-1	-1	0.004278294		0.0040750424		0.004346458	0.0036453202			0.1276	Benign	0.03	Benign (Moderate)			0.840491		2.325	Neutral	0.4	Uncertain	0.09	Uncertain	3.75	Benign (Supporting)	0.126	Benign (Moderate)	-0.577118	Uncertain							http://www.ncbi.nlm.nih.gov/clinvar/RCV000504930, http://www.ncbi.nlm.nih.gov/clinvar/RCV000041787, http://www.ncbi.nlm.nih.gov/clinvar/RCV000585242, http://www.ncbi.nlm.nih.gov/clinvar/RCV002483033, http://www.ncbi.nlm.nih.gov/clinvar/RCV000787986, http://www.ncbi.nlm.nih.gov/clinvar/RCV001271907	CV_SIG_LIKELY_PATHOGENIC, CV_SIG_UNCERTAIN_SIGNIFICANCE, CV_SIG_LIKELY_BENIGN, CV_SIG_BENIGN, CV_CONFLICTING_INTERPRETATIONS_OF_PATHOGENICITY					BENIGN	BP4, BS1, BP6, BS2, BP4, BS1, BP6, BS2	1.5692E-94	0.857	30		#180100, #180104, #180105, #180210, #209850, #268000, #268025, #268060, #276900, #276901, #276902, #276904, #300029, #300155, #300424, #300605, #312600, #312612, #400004, #500004, #600059, #600105, #600132, #600138, #600852, #601067, #601414, #601718, #602083, #602097, #602594, #602772, #604232, #604393, #605472, #606068, #606943, #607921, #608133, #608380, #609913, #609923, #610282, #610359, #610599, #611131, #611383, #612095, #612165, #612572, #612632, #612712, #612943, #613194, #613341, #613428, #613464, #613575, #613581, #613582, #613617, #613660, #613731, #613750, #613756, #613758, #613767, #613769, #613794, #613801, #613809, #613810, #613827, #613861, #613862, #613983, #614180, #614181, #614494, #614500, #614504, #614869, #614990, #615233, #615434, #615565, #615725, #615780, #615922, #616394, #616469, #616544, #616562, #617023, #617123, #genemap2	usherin	Usher syndrome::Usher syndrome type 2::Usher syndrome type 2A::autism::retinitis pigmentosa::retinitis pigmentosa 1::retinitis pigmentosa 39::rp-overview::usher2	This gene encodes a protein that contains laminin EGF motifs, a pentaxin domain, and many fibronectin type III motifs. The protein is found in the basement membrane, and may be important in development and homeostasis of the inner ear and retina. Mutations within this gene have been associated with Usher syndrome type IIa and retinitis pigmentosa. Multiple transcript variants encoding different isoforms have been found for this gene. [provided by RefSeq, Dec 2008]		PASS	AutosomalRecessive
DCLRE1C	SNP	10	14908696	14908696	G	A	rs115421695	NM_001350965.2		c.1782+9C>T	14	het	SPLICE_REGION	OTHER	HIGH	0.0		81	-1	-1	9.9804834E-5		6.151007E-4	1.7300468E-4	6.088076E-5	4.661974E-4			0.010000000000000009	Benign											0.0	Benign													http://www.ncbi.nlm.nih.gov/clinvar/RCV003960621, http://www.ncbi.nlm.nih.gov/clinvar/RCV000950965	CV_SIG_LIKELY_BENIGN, CV_SIG_BENIGN					BENIGN	BP4, BS1, BP6, BP4, BS1, BP6	2.4874E-7	0.711	30	0	#602450, #603554	DNA cross-link repair 1C	Omenn syndrome::severe combined immunodeficiency due to DCLRE1C deficiency	This gene encodes a nuclear protein that is involved in V(D)J recombination and DNA repair. The encoded protein has single-strand-specific 5'-3' exonuclease activity; it also exhibits endonuclease activity on 5' and 3' overhangs and hairpins. The protein also functions in the regulation of the cell cycle in response to DNA damage. Mutations in this gene can cause Athabascan-type severe combined immunodeficiency (SCIDA) and Omenn syndrome. Alternative splicing results in multiple transcript variants. [provided by RefSeq, Jan 2014]		PASS	AutosomalRecessive
RAG1	SNP	11	36574877	36574877	C	T	rs4151032	NM_000448.3	p.Pro525Ser	c.1573C>T	2	het	EXONIC	NON_SYNONYMOUS	HIGH	0.0		83	-1	-1	0.0011260989			0.0027266138	0.0011697154	7.089219E-4			0.6222826086956521	Uncertain	0.001	Benign (Moderate)			0.999591		2.685	Neutral	-2.27	Uncertain	0.0	Benign	4.63	Benign (Supporting)	0.553	Uncertain	-0.0509838	Deleterious (Moderate)							http://www.ncbi.nlm.nih.gov/clinvar/RCV000967725, http://www.ncbi.nlm.nih.gov/clinvar/RCV003492191	CV_SIG_BENIGN					BENIGN	BA1, BP6, BS2, PP2, BA1, BP6, BS2, PP2	2.7659E-5	0.736	30		#233650, #601457, #602450, #603554, #609889, #genemap2	recombination activating 1	Combined immunodeficiency with granulomatosis::Omenn syndrome::Severe combined immunodeficiency due to complete RAG1/2 deficiency::combined immunodeficiency due to partial RAG1 deficiency::combined immunodeficiency with skin granulomas::recombinase activating gene 1 deficiency::severe combined immunodeficiency due to DCLRE1C deficiency::severe combined immunodeficiency, autosomal recessive, T cell-negative, B cell-negative, NK cell-positive	The protein encoded by this gene is involved in activation of immunoglobulin V-D-J recombination. The encoded protein is involved in recognition of the DNA substrate, but stable binding and cleavage activity also requires RAG2. Defects in this gene can be the cause of several diseases. [provided by RefSeq, Jul 2008]		PASS	AutosomalRecessive
OTOF	SNP	2	26465995	26465995	C	T	rs138151478	NM_194248.3	p.Asp1528Asn	c.4582G>A	37	het	EXONIC	NON_SYNONYMOUS	HIGH	0.0		19	-1	-1	2.8612258E-4		0.001307089	3.7076097E-4	1.5185925E-4	0.0015556897			0.6205745341614907	Uncertain	0.014	Benign (Moderate)			1.0		2.255	Neutral	-1.34	Uncertain	0.0	Benign	5.58	Benign (Supporting)	0.551	Uncertain	-0.201269	Deleterious (Supporting)							http://www.ncbi.nlm.nih.gov/clinvar/RCV002228133, http://www.ncbi.nlm.nih.gov/clinvar/RCV000041547, http://www.ncbi.nlm.nih.gov/clinvar/RCV000757587	CV_SIG_LIKELY_BENIGN					BENIGN	BS1, BP6, BS2, BS1, BP6, BS2	5.3804E-39	0.875	30		#220290, #600060, #600316, #600791, #600792, #600971, #600974, #601071, #601072, #601386, #601869, #602092, #603010, #603098, #603629, #603678, #603720, #604060, #605428, #605818, #607039, #607084, #607101, #607197, #607239, #607821, #608219, #608264, #608265, #608565, #608653, #609006, #609439, #609533, #609646, #609647, #609706, #609823, #609941, #609946, #609952, #610143, #610153, #610154, #610212, #610220, #610248, #610265, #610419, #611022, #611451, #612433, #612645, #612789, #613079, #613285, #613307, #613391, #613392, #613453, #613685, #613718, #613865, #613916, #614035, #614414, #614617, #614861, #614899, #614934, #614944, #614945, #615429, #615540, #615837, #615974, #616042, #616515, #616705, #616958, #genemap2	otoferlin	Autosomal recessive non-syndromic sensorineural deafness type DFNB::autosomal recessive nonsyndromic hearing loss 9::deafness-overview::hearing loss, autosomal recessive	Mutations in this gene are a cause of neurosensory nonsyndromic recessive deafness, DFNB9. The short form of the encoded protein has 3 C2 domains, a single carboxy-terminal transmembrane domain found also in the C. elegans spermatogenesis factor FER-1 and human dysferlin, while the long form has 6 C2 domains. The homology suggests that this protein may be involved in vesicle membrane fusion. Several transcript variants encoding multiple isoforms have been found for this gene. [provided by RefSeq, Jul 2008]		PASS	AutosomalRecessive
SLC26A4	SNP	7	107694642	107694642	A	T	rs375576481	NM_000441.2	p.Ile455Phe	c.1363A>T	12	het	EXONIC	NON_SYNONYMOUS	HIGH	0.0		85	-1	-1	0.0019718194			0.0043567233	0.0020469169	0.001260587			0.8693820224719102	Deleterious	0.186	Benign (Supporting)			0.999997		1.96	Neutral	-3.51	Uncertain	0.0	Benign	5.66	Benign (Supporting)	0.891	Deleterious (Moderate)	0.442811	Deleterious (Strong)							http://www.ncbi.nlm.nih.gov/clinvar/RCV002496560, http://www.ncbi.nlm.nih.gov/clinvar/RCV001162716, http://www.ncbi.nlm.nih.gov/clinvar/RCV000036441, http://www.ncbi.nlm.nih.gov/clinvar/RCV000441541, http://www.ncbi.nlm.nih.gov/clinvar/RCV000710343, http://www.ncbi.nlm.nih.gov/clinvar/RCV001258258	CV_SIG_UNCERTAIN_SIGNIFICANCE, CV_SIG_LIKELY_BENIGN, CV_SIG_BENIGN					BENIGN	BA1, BP6, BS2, PP2, PP3, BA1, BP6, BS2, PP2, PP3	8.9898E-22	1.175			#218700, #220290, #225250, #274600, #600060, #600316, #600791, #600792, #600971, #600974, #601071, #601072, #601386, #601869, #602092, #603010, #603098, #603629, #603678, #603720, #604060, #605428, #605818, #607039, #607084, #607101, #607197, #607239, #607821, #608219, #608264, #608265, #608565, #608653, #609006, #609439, #609533, #609646, #609647, #609706, #609823, #609941, #609946, #609952, #610143, #610153, #610154, #610212, #610220, #610248, #610265, #610419, #611022, #611451, #612433, #612645, #612789, #613079, #613285, #613307, #613391, #613392, #613453, #613685, #613718, #613865, #613916, #614035, #614414, #614617, #614861, #614899, #614934, #614944, #614945, #615429, #615540, #615837, #615974, #616042, #616515, #616705, #616958, #genemap2	solute carrier family 26 member 4	Autosomal recessive non-syndromic sensorineural deafness type DFNB::Pendred syndrome::athyreosis::autosomal recessive nonsyndromic hearing loss 4::deafness-overview::hearing loss, autosomal recessive::pendred::thyroid hypoplasia	Mutations in this gene are associated with Pendred syndrome, the most common form of syndromic deafness, an autosomal-recessive disease. It is highly homologous to the SLC26A3 gene; they have similar genomic structures and this gene is located 3' of the SLC26A3 gene. The encoded protein has homology to sulfate transporters. [provided by RefSeq, Jul 2008]		PASS	AutosomalRecessive
SLC9A6	SNP	X	136033411	136033411	C	T	rs563279759	NM_001379110.1		c.1582-3C>T	16	het	SPLICE_REGION	OTHER	HIGH	0.0		35	-1	-1	3.5646762E-4			0.0010967292	3.7761728E-4	1.626604E-4			0.381	Uncertain											0.21	Splice-Altering / moderate											3.59708436751349E-4	Benign	http://www.ncbi.nlm.nih.gov/clinvar/RCV000540036, http://www.ncbi.nlm.nih.gov/clinvar/RCV000194620, http://www.ncbi.nlm.nih.gov/clinvar/RCV001729404	CV_SIG_LIKELY_BENIGN, CV_SIG_BENIGN					BENIGN	BA1, BP6, BS2, BA1, BP6, BS2	0.99833	0.206	3	0	#209850, #300243, #genemap2	solute carrier family 9 member A6	Christianson syndrome::autism	This gene encodes a sodium-hydrogen exchanger that is amember of the solute carrier family 9. The encoded protein localizes to early and recycling endosomes and may be involved in regulating endosomal pH and volume. Defects in this gene are associated with X-linked syndromic cognitive disability, Christianson type. Alternate splicing results in multiple transcript variants.[provided by RefSeq, Apr 2010]		PASS	XLinked, XLinkedRecessive
PTPN11	SNP	12	112446314	112446314	A	G	rs587778635	NM_002834.5	p.Asn18Ser	c.53A>G	2	hom	EXONIC	NON_SYNONYMOUS	HIGH	0.0		42	-1	-1	5.5742024E-5			1.2355034E-4	5.951542E-5	1.9702622E-5			0.4070652173913043	Uncertain	0.194	Benign (Supporting)			1.0		-0.065	Neutral	-2.33	Uncertain	0.0	Benign	5.93	Benign (Supporting)	0.301	Benign (Moderate)	-0.292277	Deleterious (Supporting)							http://www.ncbi.nlm.nih.gov/clinvar/RCV000261129, http://www.ncbi.nlm.nih.gov/clinvar/RCV001813381, http://www.ncbi.nlm.nih.gov/clinvar/RCV004530030, http://www.ncbi.nlm.nih.gov/clinvar/RCV000766661, http://www.ncbi.nlm.nih.gov/clinvar/RCV000521827, http://www.ncbi.nlm.nih.gov/clinvar/RCV000121911, http://www.ncbi.nlm.nih.gov/clinvar/RCV000318336, http://www.ncbi.nlm.nih.gov/clinvar/RCV002345428, http://www.ncbi.nlm.nih.gov/clinvar/RCV000353569	CV_SIG_UNCERTAIN_SIGNIFICANCE, CV_SIG_LIKELY_BENIGN, CV_SIG_BENIGN, CV_SIG_NOT_PROVIDED					LIKELY_BENIGN	BP6, BS2, PP2, BP6, BS2, PP2	0.99998	0.135	3	0	#115150, #151100, #156250, #163950, #209850, #218040, #605275, #607785, #609942, #610733, #611553, #611554, #613224, #613706, #613707, #615278, #615279, #615280, #615355, #616559, #616564, #genemap2	protein tyrosine phosphatase non-receptor type 11	Costello syndrome::LEOPARD syndrome 1::Noonan syndrome::Noonan syndrome 1::Noonan syndrome with multiple lentigines::PTPN11-related NSML syndrome::PTPN11-related Noonan syndrome::autism::cardiofaciocutaneous syndrome::juvenile myelomonocytic leukemia::metachondromatosis	The protein encoded by this gene is a member of the protein tyrosine phosphatase (PTP) family. PTPs are known to be signaling molecules that regulate a variety of cellular processes including cell growth, differentiation, mitotic cycle, and oncogenic transformation. This PTP contains two tandem Src homology-2 domains, which function as phospho-tyrosine binding domains and mediate the interaction of this PTP with its substrates. This PTP is widely expressed in most tissues and plays a regulatory role in various cell signaling events that are important for a diversity of cell functions, such as mitogenic activation, metabolic control, transcription regulation, and cell migration. Mutations in this gene are a cause of Noonan syndrome as well as acute myeloid leukemia. [provided by RefSeq, Aug 2016]		PASS	AutosomalDominant
MYH7	SNP	14	23416048	23416048	C	T	rs141122361	NM_000257.4	p.Ala1637Thr	c.4909G>A	34	het	EXONIC	NON_SYNONYMOUS	HIGH	0.0		88	-1	-1	7.97112E-5		4.6132554E-4	5.7659676E-5	5.609254E-5	3.0221406E-4			0.6427795031055901	Uncertain	0.131	Benign (Supporting)			0.734514		2.15	Neutral	-1.79	Uncertain	0.0	Benign	2.67	Benign (Supporting)	0.577	Uncertain	-0.0637112	Deleterious (Moderate)							http://www.ncbi.nlm.nih.gov/clinvar/RCV000465008, http://www.ncbi.nlm.nih.gov/clinvar/RCV002227441, http://www.ncbi.nlm.nih.gov/clinvar/RCV000620929, http://www.ncbi.nlm.nih.gov/clinvar/RCV000035938, http://www.ncbi.nlm.nih.gov/clinvar/RCV000758026, http://www.ncbi.nlm.nih.gov/clinvar/RCV000853439, http://www.ncbi.nlm.nih.gov/clinvar/RCV000989185, http://www.ncbi.nlm.nih.gov/clinvar/RCV004541080, http://www.ncbi.nlm.nih.gov/clinvar/RCV000148696, http://www.ncbi.nlm.nih.gov/clinvar/RCV001703873	CV_SIG_UNCERTAIN_SIGNIFICANCE, CV_SIG_LIKELY_BENIGN, CV_SIG_BENIGN, CV_CONFLICTING_INTERPRETATIONS_OF_PATHOGENICITY					LIKELY_BENIGN	BP6, BS2, PP2, BP6, BS2, PP2	4.2385E-16	0.575	0	0	#160500, #181430, #192600, #224700, #255160, #302045, #600884, #601154, #601493, #601494, #602771, #604145, #604288, #604765, #605582, #606685, #607482, #608358, #608569, #609470, #609909, #609915, #611407, #611615, #611878, #611879, #611880, #612158, #612877, #613122, #613172, #613252, #613286, #613424, #613426, #613642, #613694, #613697, #613740, #613881, #614672, #615092, #615184, #615235, #615248, #615373, #615396, #615916, #genemap2	myosin heavy chain 7	Ebstein anomaly::Ebstein malformation of the tricuspid valve::MYH7-related DCM::MYH7-related HCM::MYH7-related late-onset scapuloperoneal muscular dystrophy::MYH7-related skeletal myopathy::NON RARE IN EUROPE: Familial isolated hypertrophic cardiomyopathy::arrhythmogenic right ventricular cardiomyopathy::dilated cardiomyopathy::dilated cardiomyopathy 1S::familial isolated dilated cardiomyopathy::hyaline body myopathy::hyper-card::hypertrophic cardiomyopathy::hypertrophic cardiomyopathy 1::left ventricular noncompaction::minicore myopathy::myopathy, myosin storage, autosomal dominant::myopathy, myosin storage, autosomal recessive	Muscle myosin is a hexameric protein containing 2 heavy chain subunits, 2 alkali light chain subunits, and 2 regulatory light chain subunits. This gene encodes the beta (or slow) heavy chain subunit of cardiac myosin. It is expressed predominantly in normal human ventricle. It is also expressed in skeletal muscle tissues rich in slow-twitch type I muscle fibers. Changes in the relative abundance of this protein and the alpha (or fast) heavy subunit of cardiac myosin correlate with the contractile velocity of cardiac muscle. Its expression is also altered during thyroid hormone depletion and hemodynamic overloading. Mutations in this gene are associated with familial hypertrophic cardiomyopathy, myosin storage myopathy, dilated cardiomyopathy, and Laing distal myopathy. [provided by RefSeq, May 2022]		PASS	AutosomalRecessive, AutosomalDominant
FOXG1	SNP	14	28767497	28767497	A	C	rs760663911	NM_005249.5	p.Gln73Pro	c.218A>C	1	hom	EXONIC	NON_SYNONYMOUS	HIGH	0.0		67	-1	-1	5.105438E-5			7.4294204E-4	2.8623495E-5	1.786046E-4			0.055733333333333336	Benign	0.617	Uncertain			0.519744		-0.205	Neutral	1.81	Uncertain	0.0	Benign	0.929	Benign (Supporting)	0.049	Benign (Moderate)	-0.617064	Uncertain							http://www.ncbi.nlm.nih.gov/clinvar/RCV000648323, http://www.ncbi.nlm.nih.gov/clinvar/RCV000173367, http://www.ncbi.nlm.nih.gov/clinvar/RCV003448278, http://www.ncbi.nlm.nih.gov/clinvar/RCV002426828, http://www.ncbi.nlm.nih.gov/clinvar/RCV000724697	CV_SIG_UNCERTAIN_SIGNIFICANCE, CV_SIG_LIKELY_BENIGN, CV_SIG_BENIGN, CV_CONFLICTING_INTERPRETATIONS_OF_PATHOGENICITY					LIKELY_BENIGN	BP4, BP6, PP2, PM2, BP4, BP6, PP2, PM2	0.94355	0.329	3	0	#209850, #300672, #312750, #613454	forkhead box G1	14q11.2 microduplication syndrome::FOXG1 disorder::FOXG1 syndrome due to 14q12 microdeletion::Rett syndrome, congenital variant::atypical Rett syndrome::autism	This locus encodes a member of the fork-head transcription factor family. The encoded protein, which functions as a transcriptional repressor, is highly expressed in neural tissues during brain development. Mutations at this locus have been associated with Rett syndrome and a diverse spectrum of neurodevelopmental disorders defined as part of the FOXG1 syndrome. This gene is disregulated in many types of cancer and is the target of multiple microRNAs that regulate the proliferation of tumor cells. [provided by RefSeq, Jul 2020]		PASS	AutosomalDominant
FOXG1	SNP	14	28767750	28767750	G	T	rs398124205	NM_005249.5	p.Lys157Asn	c.471G>T	1	hom	EXONIC	NON_SYNONYMOUS	HIGH	0.0		100	-1	-1	3.8830353E-6				4.2988813E-6	0.0			0.023066666666666673	Benign	0.042	Benign (Moderate)			0.968327	Deleterious	0.805	Neutral	0.78	Uncertain	0.0	Benign	-0.247	Benign (Supporting)	0.014	Benign (Moderate)	-0.567517	Uncertain							http://www.ncbi.nlm.nih.gov/clinvar/RCV000081282, http://www.ncbi.nlm.nih.gov/clinvar/RCV002281056, http://www.ncbi.nlm.nih.gov/clinvar/RCV000822082, http://www.ncbi.nlm.nih.gov/clinvar/RCV000681508	CV_SIG_UNCERTAIN_SIGNIFICANCE, CV_SIG_LIKELY_BENIGN					LIKELY_BENIGN	BP4, BP6, PP2, PM2, BP4, BP6, PP2, PM2	0.94355	0.329	3	0	#209850, #300672, #312750, #613454	forkhead box G1	14q11.2 microduplication syndrome::FOXG1 disorder::FOXG1 syndrome due to 14q12 microdeletion::Rett syndrome, congenital variant::atypical Rett syndrome::autism	This locus encodes a member of the fork-head transcription factor family. The encoded protein, which functions as a transcriptional repressor, is highly expressed in neural tissues during brain development. Mutations at this locus have been associated with Rett syndrome and a diverse spectrum of neurodevelopmental disorders defined as part of the FOXG1 syndrome. This gene is disregulated in many types of cancer and is the target of multiple microRNAs that regulate the proliferation of tumor cells. [provided by RefSeq, Jul 2020]		PASS	AutosomalDominant
DICER1	SNP	14	95096046	95096046	G	T	rs864622653	NM_177438.3	p.Ser1625Tyr	c.4874C>A	23	hom	EXONIC	NON_SYNONYMOUS	HIGH	0.0		42	-1	-1	8.665917E-6				9.576644E-6	0.0			0.12946666666666667	Benign	0.007	Benign (Moderate)			1.0		1.385	Neutral	-2.14	Uncertain	0.0	Benign	3.74	Benign (Supporting)	0.128	Benign (Moderate)	-0.23529	Deleterious (Supporting)							http://www.ncbi.nlm.nih.gov/clinvar/RCV000205591, http://www.ncbi.nlm.nih.gov/clinvar/RCV000565933, http://www.ncbi.nlm.nih.gov/clinvar/RCV003468961, http://www.ncbi.nlm.nih.gov/clinvar/RCV002510819	CV_SIG_UNCERTAIN_SIGNIFICANCE, CV_SIG_LIKELY_BENIGN					LIKELY_BENIGN	BP4, BP6, PP2, PM2, BP4, BP6, PP2, PM2	1.0	0.166	3	0	#138800, #180295, #268210, #601200, #618272, #genemap2	dicer 1, ribonuclease III	DICER1 syndrome::Familial multinodular goiter::Gynandroblastoma::Maligant granulosa cell tumor of the ovary::Malignant Sertoli-Leydig cell tumor of the ovary::RHABDOMYOSARCOMA, EMBRYONAL, 2::embryonal rhabdomyosarcoma::global developmental delay - lung cysts - overgrowth - Wilms tumor syndrome::goiter, multinodular 1, with or without Sertoli-Leydig cell tumors::pleuropulmonary blastoma::pp-blastoma	This gene encodes a protein possessing an RNA helicase motif containing a DEXH box in its amino terminus and an RNA motif in the carboxy terminus. The encoded protein functions as a ribonuclease and is required by the RNA interference and small temporal RNA (stRNA) pathways to produce the active small RNA component that represses gene expression. This protein also acts as a strong antiviral agent with activity against RNA viruses, including the Zika and SARS-CoV-2 viruses. Alternative splicing results in multiple transcript variants. [provided by RefSeq, Jul 2021]		PASS	AutosomalDominant
DICER1	SNP	14	95107765	95107765	A	C	rs377667473	NM_177438.3		c.2651-4T>G	17	hom	SPLICE_REGION	OTHER	HIGH	0.0		92	-1	-1	9.359257E-6		7.688759E-5	8.302338E-6	9.649556E-6	6.5754E-6			0.066	Benign											0.04	Benign											2.01904917252698E-4	Benign	http://www.ncbi.nlm.nih.gov/clinvar/RCV001016214, http://www.ncbi.nlm.nih.gov/clinvar/RCV000654523	CV_SIG_LIKELY_BENIGN					LIKELY_BENIGN	BP4, BP6, PM2, BP4, BP6, PM2	1.0	0.166	3	0	#138800, #180295, #268210, #601200, #618272, #genemap2	dicer 1, ribonuclease III	DICER1 syndrome::Familial multinodular goiter::Gynandroblastoma::Maligant granulosa cell tumor of the ovary::Malignant Sertoli-Leydig cell tumor of the ovary::RHABDOMYOSARCOMA, EMBRYONAL, 2::embryonal rhabdomyosarcoma::global developmental delay - lung cysts - overgrowth - Wilms tumor syndrome::goiter, multinodular 1, with or without Sertoli-Leydig cell tumors::pleuropulmonary blastoma::pp-blastoma	This gene encodes a protein possessing an RNA helicase motif containing a DEXH box in its amino terminus and an RNA motif in the carboxy terminus. The encoded protein functions as a ribonuclease and is required by the RNA interference and small temporal RNA (stRNA) pathways to produce the active small RNA component that represses gene expression. This protein also acts as a strong antiviral agent with activity against RNA viruses, including the Zika and SARS-CoV-2 viruses. Alternative splicing results in multiple transcript variants. [provided by RefSeq, Jul 2021]		PASS	AutosomalDominant
CDH1	SNP	16	68737423	68737423	C	G	rs587782484	NM_004360.5	p.Pro3Arg	c.8C>G	1	hom	EXONIC	NON_SYNONYMOUS	HIGH	0.0		30	-1	-1	1.2178673E-4			9.228498E-5	1.1217091E-4	2.1022481E-4			0.08933333333333333	Benign	0.004	Benign (Moderate)			0.999879		2.045	Neutral	0.58	Uncertain	0.0	Benign	3.04	Benign (Supporting)	0.085	Benign (Moderate)	-0.362971	Uncertain							http://www.ncbi.nlm.nih.gov/clinvar/RCV003925280, http://www.ncbi.nlm.nih.gov/clinvar/RCV001798454, http://www.ncbi.nlm.nih.gov/clinvar/RCV001535715, http://www.ncbi.nlm.nih.gov/clinvar/RCV001284473, http://www.ncbi.nlm.nih.gov/clinvar/RCV000212345, http://www.ncbi.nlm.nih.gov/clinvar/RCV001197870, http://www.ncbi.nlm.nih.gov/clinvar/RCV000168464, http://www.ncbi.nlm.nih.gov/clinvar/RCV000131602, http://www.ncbi.nlm.nih.gov/clinvar/RCV003328226	CV_SIG_UNCERTAIN_SIGNIFICANCE, CV_SIG_LIKELY_BENIGN, CV_SIG_NOT_PROVIDED, CV_CONFLICTING_INTERPRETATIONS_OF_PATHOGENICITY					LIKELY_BENIGN	BP4, BP6, PM2, BP4, BP6, PM2	0.14631	0.43	3	0	#114480, #119570, #119580, #129400, #137215, #167000, #176807, #225060, #300147, #300704, #600048, #600625, #601518, #602759, #603688, #604370, #605365, #608089, #608656, #608658, #608864, #608874, #609299, #609558, #610321, #610997, #611100, #611868, #611928, #611955, #611958, #611959, #612555, #613399, #613705, #614731, #616788, #genemap2	cadherin 1	Blepharo-cheiro-dontic syndrome::blepharocheilodontic syndrome::blepharocheilodontic syndrome 1::breast cancer::cleft lip/palate::cleft soft palate::endometrial cancer::familial ovarian cancer::familial prostate carcinoma::hereditary breast carcinoma::hereditary diffuse gastric adenocarcinoma::hereditary nonpolyposis colon cancer::ovarian cancer::prostate cancer	This gene encodes a classical cadherin of the cadherin superfamily. Alternative splicing results in multiple transcript variants, at least one of which encodes a preproprotein that is proteolytically processed to generate the mature glycoprotein. This calcium-dependent cell-cell adhesion protein is comprised of five extracellular cadherin repeats, a transmembrane region and a highly conserved cytoplasmic tail. Mutations in this gene are correlated with gastric, breast, colorectal, thyroid and ovarian cancer. Loss of function of this gene is thought to contribute to cancer progression by increasing proliferation, invasion, and/or metastasis. The ectodomain of this protein mediates bacterial adhesion to mammalian cells and the cytoplasmic domain is required for internalization. This gene is present in a gene cluster with other members of the cadherin family on chromosome 16. [provided by RefSeq, Nov 2015]		PASS	AutosomalDominant, SomaticMutation, SomaticMutation
CDH1	SNP	16	68737468	68737468	C	T	rs77312180	NM_004360.5		c.48+5C>T	1	hom	SPLICE_REGION	OTHER	HIGH	0.0		71	-1	-1	1.5614853E-5			8.296001E-5	1.5159018E-5	1.9710908E-5			0.010067569937303955	Benign											0.0	Benign											7.23963613970855E-5	Benign	http://www.ncbi.nlm.nih.gov/clinvar/RCV003328433, http://www.ncbi.nlm.nih.gov/clinvar/RCV000603540, http://www.ncbi.nlm.nih.gov/clinvar/RCV000584292, http://www.ncbi.nlm.nih.gov/clinvar/RCV000639243	CV_SIG_UNCERTAIN_SIGNIFICANCE, CV_SIG_LIKELY_BENIGN					LIKELY_BENIGN	BP4, BP6, PM2, BP4, BP6, PM2	0.14631	0.43	3	0	#114480, #119570, #119580, #129400, #137215, #167000, #176807, #225060, #300147, #300704, #600048, #600625, #601518, #602759, #603688, #604370, #605365, #608089, #608656, #608658, #608864, #608874, #609299, #609558, #610321, #610997, #611100, #611868, #611928, #611955, #611958, #611959, #612555, #613399, #613705, #614731, #616788, #genemap2	cadherin 1	Blepharo-cheiro-dontic syndrome::blepharocheilodontic syndrome::blepharocheilodontic syndrome 1::breast cancer::cleft lip/palate::cleft soft palate::endometrial cancer::familial ovarian cancer::familial prostate carcinoma::hereditary breast carcinoma::hereditary diffuse gastric adenocarcinoma::hereditary nonpolyposis colon cancer::ovarian cancer::prostate cancer	This gene encodes a classical cadherin of the cadherin superfamily. Alternative splicing results in multiple transcript variants, at least one of which encodes a preproprotein that is proteolytically processed to generate the mature glycoprotein. This calcium-dependent cell-cell adhesion protein is comprised of five extracellular cadherin repeats, a transmembrane region and a highly conserved cytoplasmic tail. Mutations in this gene are correlated with gastric, breast, colorectal, thyroid and ovarian cancer. Loss of function of this gene is thought to contribute to cancer progression by increasing proliferation, invasion, and/or metastasis. The ectodomain of this protein mediates bacterial adhesion to mammalian cells and the cytoplasmic domain is required for internalization. This gene is present in a gene cluster with other members of the cadherin family on chromosome 16. [provided by RefSeq, Nov 2015]		PASS	AutosomalDominant, SomaticMutation, SomaticMutation
CDH1	SNP	16	68801666	68801666	G	A	rs780375749	NM_004360.5		c.164-4G>A	3	hom	SPLICE_REGION	OTHER	HIGH	0.0		55	-1	-1	6.263237E-7			8.23669E-6	6.8584285E-7	0.0			0.01011755347355103	Benign											0.0	Benign											1.25950150233237E-4	Benign	http://www.ncbi.nlm.nih.gov/clinvar/RCV000165020, http://www.ncbi.nlm.nih.gov/clinvar/RCV000608093, http://www.ncbi.nlm.nih.gov/clinvar/RCV003328254, http://www.ncbi.nlm.nih.gov/clinvar/RCV000548980	CV_SIG_UNCERTAIN_SIGNIFICANCE, CV_SIG_LIKELY_BENIGN					LIKELY_BENIGN	BP4, BP6, PM2, BP4, BP6, PM2	0.14631	0.43	3	0	#114480, #119570, #119580, #129400, #137215, #167000, #176807, #225060, #300147, #300704, #600048, #600625, #601518, #602759, #603688, #604370, #605365, #608089, #608656, #608658, #608864, #608874, #609299, #609558, #610321, #610997, #611100, #611868, #611928, #611955, #611958, #611959, #612555, #613399, #613705, #614731, #616788, #genemap2	cadherin 1	Blepharo-cheiro-dontic syndrome::blepharocheilodontic syndrome::blepharocheilodontic syndrome 1::breast cancer::cleft lip/palate::cleft soft palate::endometrial cancer::familial ovarian cancer::familial prostate carcinoma::hereditary breast carcinoma::hereditary diffuse gastric adenocarcinoma::hereditary nonpolyposis colon cancer::ovarian cancer::prostate cancer	This gene encodes a classical cadherin of the cadherin superfamily. Alternative splicing results in multiple transcript variants, at least one of which encodes a preproprotein that is proteolytically processed to generate the mature glycoprotein. This calcium-dependent cell-cell adhesion protein is comprised of five extracellular cadherin repeats, a transmembrane region and a highly conserved cytoplasmic tail. Mutations in this gene are correlated with gastric, breast, colorectal, thyroid and ovarian cancer. Loss of function of this gene is thought to contribute to cancer progression by increasing proliferation, invasion, and/or metastasis. The ectodomain of this protein mediates bacterial adhesion to mammalian cells and the cytoplasmic domain is required for internalization. This gene is present in a gene cluster with other members of the cadherin family on chromosome 16. [provided by RefSeq, Nov 2015]		PASS	AutosomalDominant, SomaticMutation, SomaticMutation
CDH1	SNP	16	68801899	68801899	T	C	rs764434962	NM_004360.5		c.387+6T>C	3	hom	SPLICE_REGION	OTHER	HIGH	0.0		71	-1	-1	3.732126E-6			8.377595E-6	3.4273667E-6	6.570734E-6			0.07056665672652691	Benign											0.0	Benign											0.0648928464927074	Benign	http://www.ncbi.nlm.nih.gov/clinvar/RCV000776451, http://www.ncbi.nlm.nih.gov/clinvar/RCV003328337, http://www.ncbi.nlm.nih.gov/clinvar/RCV000539158, http://www.ncbi.nlm.nih.gov/clinvar/RCV000589852	CV_SIG_UNCERTAIN_SIGNIFICANCE, CV_SIG_LIKELY_BENIGN, CV_CONFLICTING_INTERPRETATIONS_OF_PATHOGENICITY					LIKELY_BENIGN	BP4, BP6, PM2, BP4, BP6, PM2	0.14631	0.43	3	0	#114480, #119570, #119580, #129400, #137215, #167000, #176807, #225060, #300147, #300704, #600048, #600625, #601518, #602759, #603688, #604370, #605365, #608089, #608656, #608658, #608864, #608874, #609299, #609558, #610321, #610997, #611100, #611868, #611928, #611955, #611958, #611959, #612555, #613399, #613705, #614731, #616788, #genemap2	cadherin 1	Blepharo-cheiro-dontic syndrome::blepharocheilodontic syndrome::blepharocheilodontic syndrome 1::breast cancer::cleft lip/palate::cleft soft palate::endometrial cancer::familial ovarian cancer::familial prostate carcinoma::hereditary breast carcinoma::hereditary diffuse gastric adenocarcinoma::hereditary nonpolyposis colon cancer::ovarian cancer::prostate cancer	This gene encodes a classical cadherin of the cadherin superfamily. Alternative splicing results in multiple transcript variants, at least one of which encodes a preproprotein that is proteolytically processed to generate the mature glycoprotein. This calcium-dependent cell-cell adhesion protein is comprised of five extracellular cadherin repeats, a transmembrane region and a highly conserved cytoplasmic tail. Mutations in this gene are correlated with gastric, breast, colorectal, thyroid and ovarian cancer. Loss of function of this gene is thought to contribute to cancer progression by increasing proliferation, invasion, and/or metastasis. The ectodomain of this protein mediates bacterial adhesion to mammalian cells and the cytoplasmic domain is required for internalization. This gene is present in a gene cluster with other members of the cadherin family on chromosome 16. [provided by RefSeq, Nov 2015]		PASS	AutosomalDominant, SomaticMutation, SomaticMutation
CDH1	SNP	16	68810329	68810329	G	A	rs781513008	NM_004360.5	p.Gly274Ser	c.820G>A	6	hom	EXONIC	NON_SYNONYMOUS	HIGH	0.0		63	-1	-1	5.270862E-5			1.15363066E-4	5.541296E-5	2.627603E-5			0.2986024844720497	Uncertain	0.035	Benign (Moderate)			0.684336	Benign	0.055	Neutral	0.71	Uncertain	0.0	Benign	3.27	Benign (Supporting)	0.174	Benign (Moderate)	-0.201844	Deleterious (Supporting)							http://www.ncbi.nlm.nih.gov/clinvar/RCV000425156, http://www.ncbi.nlm.nih.gov/clinvar/RCV000639216, http://www.ncbi.nlm.nih.gov/clinvar/RCV000165904, http://www.ncbi.nlm.nih.gov/clinvar/RCV003328259, http://www.ncbi.nlm.nih.gov/clinvar/RCV001704207	CV_SIG_UNCERTAIN_SIGNIFICANCE, CV_SIG_LIKELY_BENIGN, CV_SIG_BENIGN, CV_CONFLICTING_INTERPRETATIONS_OF_PATHOGENICITY					LIKELY_BENIGN	BP6, BS2, BP6, BS2	0.14631	0.43	3	0	#114480, #119570, #119580, #129400, #137215, #167000, #176807, #225060, #300147, #300704, #600048, #600625, #601518, #602759, #603688, #604370, #605365, #608089, #608656, #608658, #608864, #608874, #609299, #609558, #610321, #610997, #611100, #611868, #611928, #611955, #611958, #611959, #612555, #613399, #613705, #614731, #616788, #genemap2	cadherin 1	Blepharo-cheiro-dontic syndrome::blepharocheilodontic syndrome::blepharocheilodontic syndrome 1::breast cancer::cleft lip/palate::cleft soft palate::endometrial cancer::familial ovarian cancer::familial prostate carcinoma::hereditary breast carcinoma::hereditary diffuse gastric adenocarcinoma::hereditary nonpolyposis colon cancer::ovarian cancer::prostate cancer	This gene encodes a classical cadherin of the cadherin superfamily. Alternative splicing results in multiple transcript variants, at least one of which encodes a preproprotein that is proteolytically processed to generate the mature glycoprotein. This calcium-dependent cell-cell adhesion protein is comprised of five extracellular cadherin repeats, a transmembrane region and a highly conserved cytoplasmic tail. Mutations in this gene are correlated with gastric, breast, colorectal, thyroid and ovarian cancer. Loss of function of this gene is thought to contribute to cancer progression by increasing proliferation, invasion, and/or metastasis. The ectodomain of this protein mediates bacterial adhesion to mammalian cells and the cytoplasmic domain is required for internalization. This gene is present in a gene cluster with other members of the cadherin family on chromosome 16. [provided by RefSeq, Nov 2015]		PASS	AutosomalDominant, SomaticMutation, SomaticMutation
ITGA2B	SNP	17	44380906	44380906	C	T	rs142111372	NM_000419.5	p.Val456Ile	c.1366G>A	13	het	EXONIC	NON_SYNONYMOUS	HIGH	0.0		56	-1	-1	4.3417665E-5		7.688759E-5	7.415586E-5	3.8306574E-5	9.190453E-5			0.0828	Benign	0.007	Benign (Moderate)			1.0	Deleterious	0.62	Neutral	-0.61	Uncertain	0.0	Benign	-0.415	Benign (Supporting)	0.078	Benign (Moderate)	-0.51305	Uncertain							http://www.ncbi.nlm.nih.gov/clinvar/RCV001122505	CV_SIG_UNCERTAIN_SIGNIFICANCE					LIKELY_BENIGN	BP4, PM1, BS2, PP2, BP4, PM1, BS2, PP2	1.5205E-16	0.756			#187800, #273800, #613112, #615193, #genemap2	integrin subunit alpha 2b	Glanzmann thrombasthenia::Glanzmann thrombasthenia 1::Glanzmann's thrombasthenia::autosomal dominant macrothrombocytopenia::fetal and neonatal alloimmune thrombocytopenia::platelet-type bleeding disorder 16	This gene encodes a member of the integrin alpha chain family of proteins. The encoded preproprotein is proteolytically processed to generate light and heavy chains that associate through disulfide linkages to form a subunit of the alpha-IIb/beta-3 integrin cell adhesion receptor. This receptor plays a crucial role in the blood coagulation system, by mediating platelet aggregation. Mutations in this gene are associated with platelet-type bleeding disorders, which are characterized by a failure of platelet aggregation, including Glanzmann thrombasthenia. [provided by RefSeq, Jan 2016]		PASS	AutosomalRecessive, AutosomalDominant
MAP2K2	SNP	19	4099197	4099197	G	A	rs763424788	NM_030662.4		c.919+4C>T	7	het	SPLICE_REGION	OTHER	HIGH	0.0		24	-1	-1	5.320719E-5			4.1293875E-5	4.9836024E-5	8.533992E-5			0.038000000000000006	Benign											0.02	Benign											2.42683163795626E-4	Benign	http://www.ncbi.nlm.nih.gov/clinvar/RCV001797594, http://www.ncbi.nlm.nih.gov/clinvar/RCV000588970, http://www.ncbi.nlm.nih.gov/clinvar/RCV002496506, http://www.ncbi.nlm.nih.gov/clinvar/RCV001030072	CV_SIG_UNCERTAIN_SIGNIFICANCE, CV_SIG_LIKELY_BENIGN, CV_SIG_BENIGN, CV_CONFLICTING_INTERPRETATIONS_OF_PATHOGENICITY					LIKELY_BENIGN	BP4, BP6, PM2, BP4, BP6, PM2	0.96673	0.325	1	0	#115150, #601321, #605275, #609942, #610733, #611553, #613224, #613706, #615278, #615279, #615280, #615355, #616559, #616564, #genemap2	mitogen-activated protein kinase kinase 2	Noonan syndrome::cardiofaciocutaneous syndrome::cardiofaciocutaneous syndrome 1::cardiofaciocutaneous syndrome 4::neurofibromatosis-Noonan syndrome	The protein encoded by this gene is a dual specificity protein kinase that belongs to the MAP kinase kinase family. This kinase is known to play a critical role in mitogen growth factor signal transduction. It phosphorylates and thus activates MAPK1/ERK2 and MAPK2/ERK3. The activation of this kinase itself is dependent on the Ser/Thr phosphorylation by MAP kinase kinase kinases. Mutations in this gene cause cardiofaciocutaneous syndrome (CFC syndrome), a disease characterized by heart defects, cognitive disability, and distinctive facial features similar to those found in Noonan syndrome. The inhibition or degradation of this kinase is also found to be involved in the pathogenesis of Yersinia and anthrax. A pseudogene, which is located on chromosome 7, has been identified for this gene. [provided by RefSeq, Jul 2008]		PASS	AutosomalDominant
PIK3R2	SNP	19	18156208	18156208	A	G	rs774883359	NM_005027.4		c.322+7A>G	2	hom	SPLICE_REGION	OTHER	HIGH	0.0		54	-1	-1	1.1734509E-5			2.4966712E-4	9.8786295E-6	2.6279482E-5			0.024000000000000007	Benign											0.01	Benign											1.1365987394554E-4	Benign	http://www.ncbi.nlm.nih.gov/clinvar/RCV002548233, http://www.ncbi.nlm.nih.gov/clinvar/RCV001836919	CV_SIG_LIKELY_BENIGN					LIKELY_BENIGN	BP4, BP6, PM2, BP4, BP6, PM2	0.016273	0.489	0	0	#603387, #615937, #615938	phosphoinositide-3-kinase regulatory subunit 2	megalencephaly-polymicrogyria-polydactyly-hydrocephalus syndrome 1::megalencephaly-polymicrogyria-postaxial polydactyly-hydrocephalus syndrome::overgrowth syndrome and/or cerebral malformations due to abnormalities in MTOR pathway genes	Phosphatidylinositol 3-kinase (PI3K) is a lipid kinase that phosphorylates phosphatidylinositol and similar compounds, creating second messengers important in growth signaling pathways. PI3K functions as a heterodimer of a regulatory and a catalytic subunit. The protein encoded by this gene is a regulatory component of PI3K. Three transcript variants, one protein coding and the other two non-protein coding, have been found for this gene. [provided by RefSeq, Apr 2019]		PASS	AutosomalDominant
HNF4A	SNP	20	44428470	44428470	G	A	rs202073574	NM_175914.5	p.Arg400Gln	c.1199G>A	9	het	EXONIC	NON_SYNONYMOUS	HIGH	0.0		96	-1	-1	4.837804E-5			5.146857E-5	4.7202982E-5	5.909467E-5			0.06786666666666667	Benign	0.415	Benign (Supporting)			1.0	Benign	0.345	Neutral	-0.48	Uncertain	0.15	Splice-Altering / moderate	3.97	Benign (Supporting)	0.062	Benign (Moderate)	-0.441124	Uncertain							http://www.ncbi.nlm.nih.gov/clinvar/RCV003318509, http://www.ncbi.nlm.nih.gov/clinvar/RCV001942956, http://www.ncbi.nlm.nih.gov/clinvar/RCV002490264	CV_SIG_UNCERTAIN_SIGNIFICANCE, CV_SIG_LIKELY_BENIGN					LIKELY_BENIGN	BP4, BP6, PP2, PM2, BP4, BP6, PP2, PM2	0.15285	0.505			#125850, #125851, #125853, #137920, #315353, #3272, #600496, #606391, #606392, #606394, #609812, #610508, #612225, #613370, #613375, #616026, #616329, #616511, #genemap2	hepatocyte nuclear factor 4 alpha	ATYPICAL DOMINANT FANCONI SYNDROME WITH MODY::Fanconi renotubular syndrome 4 with maturity-onset diabetes of the young::atypical Fanconi syndrome-neonatal hyperinsulinism syndrome::familial hyperinsulinism::hyperinsulinism due to HNF4A deficiency::maturity-onset diabetes of the young::maturity-onset diabetes of the young type 1::mody-ov::monogenic diabetes::renal cysts and diabetes syndrome::type 2 diabetes mellitus	The protein encoded by this gene is a nuclear transcription factor which binds DNA as a homodimer. The encoded protein controls the expression of several genes, including hepatocyte nuclear factor 1 alpha, a transcription factor which regulates the expression of several hepatic genes. This gene may play a role in development of the liver, kidney, and intestines. Mutations in this gene have been associated with monogenic autosomal dominant non-insulin-dependent diabetes mellitus type I. Alternative splicing of this gene results in multiple transcript variants encoding several different isoforms. [provided by RefSeq, Apr 2012]		PASS	AutosomalDominant
RUNX1	SNP	21	35048882	35048882	T	C	rs199929612	NM_001754.5	p.Ile6Met	c.18A>G	2	hom	EXONIC	NON_SYNONYMOUS	HIGH	0.0		77	-1	-1	6.388004E-5			1.4003526E-4	6.5673805E-5	4.6033856E-5			0.40023291925465837	Uncertain	0.036	Benign (Moderate)			1.0				-4.6	Uncertain	0.0	Benign	-1.77	Benign (Supporting)	0.293	Benign (Moderate)	-0.0483052	Deleterious (Moderate)							http://www.ncbi.nlm.nih.gov/clinvar/RCV000528140, http://www.ncbi.nlm.nih.gov/clinvar/RCV002257796, http://www.ncbi.nlm.nih.gov/clinvar/RCV003915543	CV_SIG_LIKELY_BENIGN, CV_SIG_BENIGN					LIKELY_BENIGN	BP6, BS2, PM2, BP6, BS2, PM2	0.65377	0.438	3	0	#601399, #601626, #608232, #genemap2	RUNX family transcription factor 1	B-lymphoblastic leukemia/lymphoma with recurrent genetic abnormality::acute myeloid leukemia::acute myeloid leukemia with t(8;21)(q22;q22) translocation::aggressive systemic mastocytosis::chronic myelogenous leukemia, BCR-ABL1 positive::hereditary thrombocytopenia and hematologic cancer predisposition syndrome::hereditary thrombocytopenia and hematological cancer predisposition syndrome associated with RUNX1::runx1	Core binding factor (CBF) is a heterodimeric transcription factor that binds to the core element of many enhancers and promoters. The protein encoded by this gene represents the alpha subunit of CBF and is thought to be involved in the development of normal hematopoiesis. Chromosomal translocations involving this gene are well-documented and have been associated with several types of leukemia. Three transcript variants encoding different isoforms have been found for this gene. [provided by RefSeq, Jul 2008]		PASS	AutosomalDominant, SomaticMutation, SomaticMutation
RAF1	SNP	3	12585118	12585118	T	C	rs771344560	NM_002880.4		c.1668+4A>G	15	het	SPLICE_REGION	OTHER	HIGH	0.0		69	-1	-1	2.7946697E-5			9.885005E-5	2.8729854E-5	1.9719198E-5			0.038000000000000006	Benign											0.02	Benign											0.0279643287246606	Benign	http://www.ncbi.nlm.nih.gov/clinvar/RCV001192470, http://www.ncbi.nlm.nih.gov/clinvar/RCV000467009, http://www.ncbi.nlm.nih.gov/clinvar/RCV000680315, http://www.ncbi.nlm.nih.gov/clinvar/RCV002401989	CV_SIG_UNCERTAIN_SIGNIFICANCE, CV_SIG_LIKELY_BENIGN, CV_SIG_BENIGN, CV_CONFLICTING_INTERPRETATIONS_OF_PATHOGENICITY					LIKELY_BENIGN	BP4, BP6, BP4, BP6	0.85295	0.354	0	0	#115150, #218040, #302045, #600884, #601154, #601493, #601494, #604145, #604288, #604765, #605275, #605582, #606685, #607482, #608569, #609909, #609915, #609942, #610733, #611407, #611553, #611554, #611615, #611878, #611879, #611880, #612158, #612877, #613122, #613172, #613224, #613252, #613286, #613424, #613426, #613642, #613694, #613697, #613706, #613707, #613740, #613881, #614672, #615184, #615235, #615248, #615278, #615279, #615280, #615355, #615373, #615396, #615916, #616559, #616564, #genemap2	Raf-1 proto-oncogene, serine/threonine kinase	Costello syndrome::LEOPARD syndrome 2::Noonan syndrome::Noonan syndrome 5::Noonan syndrome with multiple lentigines::RAF1-related Noonan syndrome::cardiofaciocutaneous syndrome::dilated cardiomyopathy 1NN::familial isolated dilated cardiomyopathy::pilomyxoid astrocytoma	This gene is the cellular homolog of viral raf gene (v-raf). The encoded protein is a MAP kinase kinase kinase (MAP3K), which functions downstream of the Ras family of membrane associated GTPases to which it binds directly. Once activated, the cellular RAF1 protein can phosphorylate to activate the dual specificity protein kinases MEK1 and MEK2, which in turn phosphorylate to activate the serine/threonine specific protein kinases, ERK1 and ERK2. Activated ERKs are pleiotropic effectors of cell physiology and play an important role in the control of gene expression involved in the cell division cycle, apoptosis, cell differentiation and cell migration. Mutations in this gene are associated with Noonan syndrome 5 and LEOPARD syndrome 2. [provided by RefSeq, Jul 2008]		PASS	AutosomalDominant
RAF1	SNP	3	12618628	12618628	T	C	rs372738063	NM_002880.4	p.Ile32Val	c.94A>G	2	hom	EXONIC	NON_SYNONYMOUS	HIGH	0.0		94	-1	-1	2.69288E-4		1.5377518E-4	1.07080494E-4	2.838795E-4	1.3139223E-4			0.28237577639751554	Uncertain	0.161	Benign (Supporting)			1.0		1.525	Neutral	-0.85	Uncertain	0.0	Benign	2.05	Benign (Supporting)	0.155	Benign (Moderate)	-0.326012	Deleterious (Supporting)							http://www.ncbi.nlm.nih.gov/clinvar/RCV000229182, http://www.ncbi.nlm.nih.gov/clinvar/RCV000788000, http://www.ncbi.nlm.nih.gov/clinvar/RCV000159060, http://www.ncbi.nlm.nih.gov/clinvar/RCV002371808, http://www.ncbi.nlm.nih.gov/clinvar/RCV000680302	CV_SIG_UNCERTAIN_SIGNIFICANCE, CV_SIG_LIKELY_BENIGN, CV_SIG_BENIGN					LIKELY_BENIGN	BP6, BS2, PM2, BP6, BS2, PM2	0.85295	0.354	0	0	#115150, #218040, #302045, #600884, #601154, #601493, #601494, #604145, #604288, #604765, #605275, #605582, #606685, #607482, #608569, #609909, #609915, #609942, #610733, #611407, #611553, #611554, #611615, #611878, #611879, #611880, #612158, #612877, #613122, #613172, #613224, #613252, #613286, #613424, #613426, #613642, #613694, #613697, #613706, #613707, #613740, #613881, #614672, #615184, #615235, #615248, #615278, #615279, #615280, #615355, #615373, #615396, #615916, #616559, #616564, #genemap2	Raf-1 proto-oncogene, serine/threonine kinase	Costello syndrome::LEOPARD syndrome 2::Noonan syndrome::Noonan syndrome 5::Noonan syndrome with multiple lentigines::RAF1-related Noonan syndrome::cardiofaciocutaneous syndrome::dilated cardiomyopathy 1NN::familial isolated dilated cardiomyopathy::pilomyxoid astrocytoma	This gene is the cellular homolog of viral raf gene (v-raf). The encoded protein is a MAP kinase kinase kinase (MAP3K), which functions downstream of the Ras family of membrane associated GTPases to which it binds directly. Once activated, the cellular RAF1 protein can phosphorylate to activate the dual specificity protein kinases MEK1 and MEK2, which in turn phosphorylate to activate the serine/threonine specific protein kinases, ERK1 and ERK2. Activated ERKs are pleiotropic effectors of cell physiology and play an important role in the control of gene expression involved in the cell division cycle, apoptosis, cell differentiation and cell migration. Mutations in this gene are associated with Noonan syndrome 5 and LEOPARD syndrome 2. [provided by RefSeq, Jul 2008]		PASS	AutosomalDominant
CDKL5	SNP	X	18650508	18650508	G	A	rs747799506	NM_001037343.2	p.Val966Ile	c.2896G>A	21	hom	EXONIC	NON_SYNONYMOUS	HIGH	0.0		71	-1	-1	4.3720927E-5			2.2789167E-5	4.644758E-5	1.779771E-5			0.10333333333333333	Benign	0.039	Benign (Moderate)			1.0	Benign	0.0	Neutral	-0.49	Uncertain	0.0	Benign	1.04	Benign (Supporting)	0.1	Benign (Moderate)	-0.74371	Uncertain							http://www.ncbi.nlm.nih.gov/clinvar/RCV000990489, http://www.ncbi.nlm.nih.gov/clinvar/RCV001545727, http://www.ncbi.nlm.nih.gov/clinvar/RCV000194778, http://www.ncbi.nlm.nih.gov/clinvar/RCV001519910, http://www.ncbi.nlm.nih.gov/clinvar/RCV001507064	CV_SIG_LIKELY_BENIGN, CV_SIG_BENIGN					LIKELY_BENIGN	BP4, BP6, PM2, BP4, BP6, PM2	0.99932	0.226	3	0	#209850, #300672, #308350, #312750, #609304, #612164, #613402, #613454, #613477, #613721, #613722, #615006, #615473, #616139, #616341, #617065, #618468, #genemap2	cyclin dependent kinase like 5	CDKL5 disorder::CDKL5-deficiency disorder::Infantile spasms syndrome::West syndrome::atypical Rett syndrome::autism::developmental and epileptic encephalopathy::developmental and epileptic encephalopathy, 2::precocious puberty	This gene is a member of Ser/Thr protein kinase family and encodes a phosphorylated protein with protein kinase activity. Mutations in this gene have been associated with X-linked infantile spasm syndrome (ISSX), also known as X-linked West syndrome, and Rett syndrome (RTT). Alternate transcriptional splice variants have been characterized. [provided by RefSeq, Jul 2008]		PASS	XLinked, XLinkedDominant
CDKL5	SNP	X	18653510	18653510	C	A	rs757994307	NM_001037343.2	p.Thr1020Lys	c.3059C>A	22	hom	EXONIC	NON_SYNONYMOUS	HIGH	0.0		36	-1	-1	8.270275E-6			3.600749E-5	9.106954E-6	0.0			0.12013333333333333	Benign	0.0	Benign (Moderate)			1.0	Benign	0.0	Neutral	-0.48	Uncertain	0.03	Benign	-5.02	Benign (Supporting)	0.118	Benign (Moderate)	-0.695316	Uncertain							http://www.ncbi.nlm.nih.gov/clinvar/RCV003165951, http://www.ncbi.nlm.nih.gov/clinvar/RCV000908885, http://www.ncbi.nlm.nih.gov/clinvar/RCV002318275	CV_SIG_UNCERTAIN_SIGNIFICANCE, CV_SIG_LIKELY_BENIGN, CV_SIG_BENIGN					LIKELY_BENIGN	BP4, BP6, BS2, PM2, BP4, BP6, BS2, PM2	0.99932	0.226	3	0	#209850, #300672, #308350, #312750, #609304, #612164, #613402, #613454, #613477, #613721, #613722, #615006, #615473, #616139, #616341, #617065, #618468, #genemap2	cyclin dependent kinase like 5	CDKL5 disorder::CDKL5-deficiency disorder::Infantile spasms syndrome::West syndrome::atypical Rett syndrome::autism::developmental and epileptic encephalopathy::developmental and epileptic encephalopathy, 2::precocious puberty	This gene is a member of Ser/Thr protein kinase family and encodes a phosphorylated protein with protein kinase activity. Mutations in this gene have been associated with X-linked infantile spasm syndrome (ISSX), also known as X-linked West syndrome, and Rett syndrome (RTT). Alternate transcriptional splice variants have been characterized. [provided by RefSeq, Jul 2008]		PASS	XLinked, XLinkedDominant
DCLRE1C	SNP	10	14953958	14953958	C	T		NM_001033855.3	p.Arg18His	c.53G>A	1	het	EXONIC	NON_SYNONYMOUS	HIGH	0.0		43	-1	-1	1.2426867E-6				1.3682399E-6	0.0			0.606055900621118	Uncertain	0.004	Benign (Moderate)			1.0		1.935	Neutral	-0.92	Uncertain	0.0	Benign	5.74	Benign (Supporting)	0.534	Uncertain	0.199171	Deleterious (Strong)							http://www.ncbi.nlm.nih.gov/clinvar/RCV001043183	CV_SIG_UNCERTAIN_SIGNIFICANCE					POSSIBLY_PATHOGENIC_LOW	PM2, PM2	2.4874E-7	0.711	30	0	#602450, #603554	DNA cross-link repair 1C	Omenn syndrome::severe combined immunodeficiency due to DCLRE1C deficiency	This gene encodes a nuclear protein that is involved in V(D)J recombination and DNA repair. The encoded protein has single-strand-specific 5'-3' exonuclease activity; it also exhibits endonuclease activity on 5' and 3' overhangs and hairpins. The protein also functions in the regulation of the cell cycle in response to DNA damage. Mutations in this gene can cause Athabascan-type severe combined immunodeficiency (SCIDA) and Omenn syndrome. Alternative splicing results in multiple transcript variants. [provided by RefSeq, Jan 2014]		PASS	AutosomalRecessive
PAH	SNP	12	102846959	102846959	T	C	rs281865452	NM_000277.3		c.913-8A>G	9	het	SPLICE_REGION	OTHER	HIGH	0.0		61	-1	-1									0.30400000000000005	Uncertain											0.14	Splice-Altering / moderate											3.08866958880086E-5	Benign	http://www.ncbi.nlm.nih.gov/clinvar/RCV000106376	CV_SIG_UNCERTAIN_SIGNIFICANCE					POSSIBLY_PATHOGENIC_LOW	PM2, PM2	6.4046E-23	1.502	30	0	#209850, #261600, #genemap2	phenylalanine hydroxylase	autism::classic phenylketonuria::maternal phenylketonuria::mild hyperphenylalaninemia::mild phenylketonuria::phenylketonuria::tetrahydrobiopterin-responsive hyperphenylalaninemia/phenylketonuria	This gene encodes a member of the biopterin-dependent aromatic amino acid hydroxylase protein family. The encoded phenylalanine hydroxylase enzyme hydroxylates phenylalanine to tyrosine and is the rate-limiting step in phenylalanine catabolism. Deficiency of this enzyme activity results in the autosomal recessive disorder phenylketonuria. [provided by RefSeq, Aug 2017]		PASS	AutosomalRecessive
PTPN11	INDEL	12	112455943	112455943	C	CG	rs758889732	NM_002834.5		c.643-6dup	6	het	SPLICE_REGION	OTHER	HIGH	0.0		45	-1	-1	3.8385988E-5		2.396549E-4	7.459223E-5	1.1614739E-5	2.8014943E-4			0.09399999999999999	Benign											0.06	Benign													http://www.ncbi.nlm.nih.gov/clinvar/RCV002506264, http://www.ncbi.nlm.nih.gov/clinvar/RCV001712480, http://www.ncbi.nlm.nih.gov/clinvar/RCV000520386, http://www.ncbi.nlm.nih.gov/clinvar/RCV004541625, http://www.ncbi.nlm.nih.gov/clinvar/RCV001193112	CV_SIG_LIKELY_BENIGN, CV_SIG_BENIGN					LIKELY_BENIGN	BP4, BP6, BP4, BP6	0.99998	0.135	3	0	#115150, #151100, #156250, #163950, #209850, #218040, #605275, #607785, #609942, #610733, #611553, #611554, #613224, #613706, #613707, #615278, #615279, #615280, #615355, #616559, #616564, #genemap2	protein tyrosine phosphatase non-receptor type 11	Costello syndrome::LEOPARD syndrome 1::Noonan syndrome::Noonan syndrome 1::Noonan syndrome with multiple lentigines::PTPN11-related NSML syndrome::PTPN11-related Noonan syndrome::autism::cardiofaciocutaneous syndrome::juvenile myelomonocytic leukemia::metachondromatosis	The protein encoded by this gene is a member of the protein tyrosine phosphatase (PTP) family. PTPs are known to be signaling molecules that regulate a variety of cellular processes including cell growth, differentiation, mitotic cycle, and oncogenic transformation. This PTP contains two tandem Src homology-2 domains, which function as phospho-tyrosine binding domains and mediate the interaction of this PTP with its substrates. This PTP is widely expressed in most tissues and plays a regulatory role in various cell signaling events that are important for a diversity of cell functions, such as mitogenic activation, metabolic control, transcription regulation, and cell migration. Mutations in this gene are a cause of Noonan syndrome as well as acute myeloid leukemia. [provided by RefSeq, Aug 2016]		PASS	AutosomalDominant
MAP2K1	SNP	15	66485144	66485144	C	T	rs144080051	NM_002755.4	p.Ala283Val	c.848C>T	7	het	EXONIC	NON_SYNONYMOUS	HIGH	0.0		20	-1	-1	4.3056905E-5		3.8461538E-4	8.2502804E-5	1.9839586E-5	2.628881E-4			0.02773333333333334	Benign	0.294	Benign (Supporting)			0.909202	Benign	0.25	Neutral	-0.06	Uncertain	0.0	Benign	4.52	Benign (Supporting)	0.019	Benign (Moderate)	-0.487295	Uncertain							http://www.ncbi.nlm.nih.gov/clinvar/RCV000037602, http://www.ncbi.nlm.nih.gov/clinvar/RCV001719721, http://www.ncbi.nlm.nih.gov/clinvar/RCV004532502, http://www.ncbi.nlm.nih.gov/clinvar/RCV000519375, http://www.ncbi.nlm.nih.gov/clinvar/RCV004018723	CV_SIG_LIKELY_BENIGN, CV_SIG_BENIGN					LIKELY_BENIGN	BP4, BP6, PP2, BP4, BP6, PP2	0.89669	0.377	0	0	#115150, #155950, #218040, #604856, #605275, #609942, #610733, #611553, #611554, #613224, #613706, #613707, #615278, #615279, #615280, #615355, #616559, #616564, #genemap2	mitogen-activated protein kinase kinase 1	Costello syndrome::Langerhans cell histiocytosis::Noonan syndrome::Noonan syndrome with multiple lentigines::cardiofaciocutaneous syndrome::cardiofaciocutaneous syndrome 1::cardiofaciocutaneous syndrome 3::melorheostosis	The protein encoded by this gene is a member of the dual specificity protein kinase family, which acts as a mitogen-activated protein (MAP) kinase kinase. MAP kinases, also known as extracellular signal-regulated kinases (ERKs), act as an integration point for multiple biochemical signals. This protein kinase lies upstream of MAP kinases and stimulates the enzymatic activity of MAP kinases upon wide variety of extra- and intracellular signals. As an essential component of MAP kinase signal transduction pathway, this kinase is involved in many cellular processes such as proliferation, differentiation, transcription regulation and development. [provided by RefSeq, Jul 2008]		PASS	AutosomalDominant
CDH1	SNP	16	68738289	68738289	C	T	rs774761552	NM_004360.5		c.49-8C>T	2	het	SPLICE_REGION	OTHER	HIGH	0.0		59	-1	-1	2.3463128E-5				2.608484E-5	0.0			0.13599999999999998	Benign											0.09	Uncertain											8.90732038897133E-5	Benign	http://www.ncbi.nlm.nih.gov/clinvar/RCV000776443, http://www.ncbi.nlm.nih.gov/clinvar/RCV000422103, http://www.ncbi.nlm.nih.gov/clinvar/RCV001712389, http://www.ncbi.nlm.nih.gov/clinvar/RCV000991077, http://www.ncbi.nlm.nih.gov/clinvar/RCV003328338	CV_SIG_UNCERTAIN_SIGNIFICANCE, CV_SIG_LIKELY_BENIGN					LIKELY_BENIGN	BP4, BP6, PM2, BP4, BP6, PM2	0.14631	0.43	3	0	#114480, #119570, #119580, #129400, #137215, #167000, #176807, #225060, #300147, #300704, #600048, #600625, #601518, #602759, #603688, #604370, #605365, #608089, #608656, #608658, #608864, #608874, #609299, #609558, #610321, #610997, #611100, #611868, #611928, #611955, #611958, #611959, #612555, #613399, #613705, #614731, #616788, #genemap2	cadherin 1	Blepharo-cheiro-dontic syndrome::blepharocheilodontic syndrome::blepharocheilodontic syndrome 1::breast cancer::cleft lip/palate::cleft soft palate::endometrial cancer::familial ovarian cancer::familial prostate carcinoma::hereditary breast carcinoma::hereditary diffuse gastric adenocarcinoma::hereditary nonpolyposis colon cancer::ovarian cancer::prostate cancer	This gene encodes a classical cadherin of the cadherin superfamily. Alternative splicing results in multiple transcript variants, at least one of which encodes a preproprotein that is proteolytically processed to generate the mature glycoprotein. This calcium-dependent cell-cell adhesion protein is comprised of five extracellular cadherin repeats, a transmembrane region and a highly conserved cytoplasmic tail. Mutations in this gene are correlated with gastric, breast, colorectal, thyroid and ovarian cancer. Loss of function of this gene is thought to contribute to cancer progression by increasing proliferation, invasion, and/or metastasis. The ectodomain of this protein mediates bacterial adhesion to mammalian cells and the cytoplasmic domain is required for internalization. This gene is present in a gene cluster with other members of the cadherin family on chromosome 16. [provided by RefSeq, Nov 2015]		PASS	AutosomalDominant, SomaticMutation, SomaticMutation
CDH1	SNP	16	68823515	68823515	G	A	rs550612843	NM_004360.5	p.Val685Met	c.2053G>A	13	het	EXONIC	NON_SYNONYMOUS	HIGH	0.0		36	-1	-1	1.4888759E-5			8.23669E-6	1.5053337E-5	1.31362885E-5			0.5513975155279502	Uncertain	0.008	Benign (Moderate)			0.999998		3.605	Neutral	-0.31	Uncertain	0.11	Uncertain	5.09	Benign (Supporting)	0.47	Uncertain	-0.1394	Deleterious (Supporting)							http://www.ncbi.nlm.nih.gov/clinvar/RCV003328186, http://www.ncbi.nlm.nih.gov/clinvar/RCV000120501, http://www.ncbi.nlm.nih.gov/clinvar/RCV000574058, http://www.ncbi.nlm.nih.gov/clinvar/RCV000206023, http://www.ncbi.nlm.nih.gov/clinvar/RCV000656822	CV_SIG_UNCERTAIN_SIGNIFICANCE, CV_SIG_LIKELY_BENIGN, CV_SIG_NOT_PROVIDED, CV_CONFLICTING_INTERPRETATIONS_OF_PATHOGENICITY					LIKELY_BENIGN	BP6, BS2, PM2, BP6, BS2, PM2	0.14631	0.43	3	0	#114480, #119570, #119580, #129400, #137215, #167000, #176807, #225060, #300147, #300704, #600048, #600625, #601518, #602759, #603688, #604370, #605365, #608089, #608656, #608658, #608864, #608874, #609299, #609558, #610321, #610997, #611100, #611868, #611928, #611955, #611958, #611959, #612555, #613399, #613705, #614731, #616788, #genemap2	cadherin 1	Blepharo-cheiro-dontic syndrome::blepharocheilodontic syndrome::blepharocheilodontic syndrome 1::breast cancer::cleft lip/palate::cleft soft palate::endometrial cancer::familial ovarian cancer::familial prostate carcinoma::hereditary breast carcinoma::hereditary diffuse gastric adenocarcinoma::hereditary nonpolyposis colon cancer::ovarian cancer::prostate cancer	This gene encodes a classical cadherin of the cadherin superfamily. Alternative splicing results in multiple transcript variants, at least one of which encodes a preproprotein that is proteolytically processed to generate the mature glycoprotein. This calcium-dependent cell-cell adhesion protein is comprised of five extracellular cadherin repeats, a transmembrane region and a highly conserved cytoplasmic tail. Mutations in this gene are correlated with gastric, breast, colorectal, thyroid and ovarian cancer. Loss of function of this gene is thought to contribute to cancer progression by increasing proliferation, invasion, and/or metastasis. The ectodomain of this protein mediates bacterial adhesion to mammalian cells and the cytoplasmic domain is required for internalization. This gene is present in a gene cluster with other members of the cadherin family on chromosome 16. [provided by RefSeq, Nov 2015]		PASS	AutosomalDominant, SomaticMutation, SomaticMutation
TP53	SNP	17	7675103	7675103	G	A	rs779000871	NM_000546.6	p.Thr170Met	c.509C>T	5	het	EXONIC	NON_SYNONYMOUS	HIGH	0.0		71	-1	-1	1.5538746E-5			8.2436156E-5	1.4364986E-5	2.6281554E-5			0.8629213483146068	Deleterious	0.0	Benign (Moderate)			0.999261		2.05	Neutral	-6.8	Uncertain	0.0	Benign	4.5	Benign (Supporting)	0.868	Deleterious (Moderate)	0.321305	Deleterious (Strong)							http://www.ncbi.nlm.nih.gov/clinvar/RCV000662787, http://www.ncbi.nlm.nih.gov/clinvar/RCV002465543, http://www.ncbi.nlm.nih.gov/clinvar/RCV000206777, http://www.ncbi.nlm.nih.gov/clinvar/RCV000163119, http://www.ncbi.nlm.nih.gov/clinvar/RCV000478196	CV_SIG_UNCERTAIN_SIGNIFICANCE, CV_SIG_LIKELY_BENIGN, CV_CONFLICTING_INTERPRETATIONS_OF_PATHOGENICITY					LIKELY_BENIGN	BP6, PM2, PP3, BS3, BP6, PM2, PP3, BS3	0.53235	0.469	3	0	#109543, #114480, #114500, #114550, #137800, #151400, #151623, #161550, #182280, #187950, #202300, #259500, #260350, #260500, #268210, #268220, #600048, #601977, #604370, #605365, #606856, #607107, #609265, #609266, #609630, #612555, #612557, #612558, #612559, #613029, #613347, #613348, #613399, #614291, #614320, #614521, #614740, #616568, #617075, #618165, #genemap2	tumor protein p53	B-cell chronic lymphocytic leukemia::B-lymphoblastic leukemia/lymphoma with recurrent genetic abnormality::Li-Fraumeni syndrome::Li-Fraumeni syndrome 1::adrenal cortex carcinoma::adrenocortical carcinoma, hereditary::adult hepatocellular carcinoma::alveolar rhabdomyosarcoma::anaplastic oligodendroglioma::astrocytic tumor::basal cell carcinoma, susceptibility to, 7::bone marrow failure syndrome 5::bone osteosarcoma::breast cancer::childhood pleomorphic rhabdomyosarcoma::choroid plexus carcinoma::choroid plexus papilloma::colorectal cancer::embryonal rhabdomyosarcoma::ependymal tumor::essential thrombocythemia::familial ovarian cancer::familial pancreatic carcinoma::giant cell glioblastoma::glioblastoma::glioma susceptibility 1::gliosarcoma::hepatoblastoma::hepatocellular carcinoma::hereditary breast carcinoma::hereditary breast ovarian cancer syndrome::malignant pancreatic neoplasm::nasopharyngeal carcinoma::nasopharyngeal carcinoma, susceptibility to, 1::oligodendroglioma::osteosarcoma::pleomorphic rhabdomyosarcoma::sarcoma::small cell lung carcinoma	This gene encodes a tumor suppressor protein containing transcriptional activation, DNA binding, and oligomerization domains. The encoded protein responds to diverse cellular stresses to regulate expression of target genes, thereby inducing cell cycle arrest, apoptosis, senescence, DNA repair, or changes in metabolism. Mutations in this gene are associated with a variety of human cancers, including hereditary cancers such as Li-Fraumeni syndrome. Alternative splicing of this gene and the use of alternate promoters result in multiple transcript variants and isoforms. Additional isoforms have also been shown to result from the use of alternate translation initiation codons from identical transcript variants (PMIDs: 12032546, 20937277). [provided by RefSeq, Dec 2016]		PASS	AutosomalRecessive, AutosomalDominant, SomaticMutation, SomaticMutation
GAMT	SNP	19	1397369	1397369	G	A	rs1401966018	NM_000156.6	p.Thr234Ile	c.701C>T	6	het	EXONIC	NON_SYNONYMOUS	HIGH	0.0		69	-1	-1	6.2046746E-7				0.0	6.570475E-6			0.37888198757763975	Uncertain	0.787	Uncertain			0.741319		-0.31	Neutral	-2.37	Uncertain	0.0	Benign	2.79	Benign (Supporting)	0.268	Benign (Moderate)	-0.43303	Uncertain							http://www.ncbi.nlm.nih.gov/clinvar/RCV002305524, http://www.ncbi.nlm.nih.gov/clinvar/RCV000655357	CV_SIG_UNCERTAIN_SIGNIFICANCE					POSSIBLY_PATHOGENIC_LOW	PM2, PM2	0.0094758	1.26	30	0	#612736	guanidinoacetate N-methyltransferase	creatine::guanidinoacetate methyltransferase deficiency	The protein encoded by this gene is a methyltransferase that converts guanidoacetate to creatine, using S-adenosylmethionine as the methyl donor. Defects in this gene have been implicated in neurologic syndromes and muscular hypotonia, probably due to creatine deficiency and accumulation of guanidinoacetate in the brain of affected individuals. Two transcript variants encoding different isoforms have been described for this gene. Pseudogenes of this gene are found on chromosomes 2 and 13. [provided by RefSeq, Feb 2012]		PASS	AutosomalRecessive
RUNX1	SNP	21	34792182	34792182	T	A	rs762213305	NM_001754.5	p.Met466Leu	c.1396A>T	9	het	EXONIC	NON_SYNONYMOUS	HIGH	0.0		87	-1	-1	2.1006468E-5			3.2341527E-4	2.0302567E-5	2.6452228E-5			0.14906666666666665	Benign	1.0	Uncertain			0.91215	Deleterious	0.865	Neutral	1.81	Uncertain	0.0	Benign	4.65	Benign (Supporting)	0.149	Benign (Moderate)	-0.541354	Uncertain							http://www.ncbi.nlm.nih.gov/clinvar/RCV002258950, http://www.ncbi.nlm.nih.gov/clinvar/RCV001290714, http://www.ncbi.nlm.nih.gov/clinvar/RCV001000718	CV_SIG_UNCERTAIN_SIGNIFICANCE, CV_SIG_LIKELY_BENIGN, CV_SIG_BENIGN, CV_CONFLICTING_INTERPRETATIONS_OF_PATHOGENICITY					LIKELY_BENIGN	BP4, BP6, BP4, BP6	0.65377	0.438	3	0	#601399, #601626, #608232, #genemap2	RUNX family transcription factor 1	B-lymphoblastic leukemia/lymphoma with recurrent genetic abnormality::acute myeloid leukemia::acute myeloid leukemia with t(8;21)(q22;q22) translocation::aggressive systemic mastocytosis::chronic myelogenous leukemia, BCR-ABL1 positive::hereditary thrombocytopenia and hematologic cancer predisposition syndrome::hereditary thrombocytopenia and hematological cancer predisposition syndrome associated with RUNX1::runx1	Core binding factor (CBF) is a heterodimeric transcription factor that binds to the core element of many enhancers and promoters. The protein encoded by this gene represents the alpha subunit of CBF and is thought to be involved in the development of normal hematopoiesis. Chromosomal translocations involving this gene are well-documented and have been associated with several types of leukemia. Three transcript variants encoding different isoforms have been found for this gene. [provided by RefSeq, Jul 2008]		PASS	AutosomalDominant, SomaticMutation, SomaticMutation
RUNX1	SNP	21	34792326	34792326	T	C	rs578042376	NM_001754.5	p.Met418Val	c.1252A>G	9	het	EXONIC	NON_SYNONYMOUS	HIGH	0.0		64	-1	-1	1.986578E-5				1.0156769E-5	9.8367105E-5			0.14066666666666666	Benign	0.007	Benign (Moderate)			0.98797		1.38	Neutral	1.11	Uncertain	0.0	Benign	3.94	Benign (Supporting)	0.14	Benign (Moderate)	-0.338202	Deleterious (Supporting)							http://www.ncbi.nlm.nih.gov/clinvar/RCV003332177, http://www.ncbi.nlm.nih.gov/clinvar/RCV000456619, http://www.ncbi.nlm.nih.gov/clinvar/RCV002264698, http://www.ncbi.nlm.nih.gov/clinvar/RCV003470458	CV_SIG_UNCERTAIN_SIGNIFICANCE, CV_SIG_LIKELY_BENIGN					LIKELY_BENIGN	BP4, BP6, PM2, BP4, BP6, PM2	0.65377	0.438	3	0	#601399, #601626, #608232, #genemap2	RUNX family transcription factor 1	B-lymphoblastic leukemia/lymphoma with recurrent genetic abnormality::acute myeloid leukemia::acute myeloid leukemia with t(8;21)(q22;q22) translocation::aggressive systemic mastocytosis::chronic myelogenous leukemia, BCR-ABL1 positive::hereditary thrombocytopenia and hematologic cancer predisposition syndrome::hereditary thrombocytopenia and hematological cancer predisposition syndrome associated with RUNX1::runx1	Core binding factor (CBF) is a heterodimeric transcription factor that binds to the core element of many enhancers and promoters. The protein encoded by this gene represents the alpha subunit of CBF and is thought to be involved in the development of normal hematopoiesis. Chromosomal translocations involving this gene are well-documented and have been associated with several types of leukemia. Three transcript variants encoding different isoforms have been found for this gene. [provided by RefSeq, Jul 2008]		PASS	AutosomalDominant, SomaticMutation, SomaticMutation
RUNX1	SNP	21	34799293	34799293	T	A	rs113054726	NM_001754.5		c.967+8A>T	8	het	SPLICE_REGION	OTHER	HIGH	0.0		18	-1	-1	2.8125965E-5			3.29473E-5	1.9153995E-5	1.1169514E-4			0.010048995531161908	Benign											0.0	Benign											5.24952119591766E-5	Benign	http://www.ncbi.nlm.nih.gov/clinvar/RCV000531407	CV_SIG_LIKELY_BENIGN					LIKELY_BENIGN	BP4, BP6, PM2, BP4, BP6, PM2	0.65377	0.438	3	0	#601399, #601626, #608232, #genemap2	RUNX family transcription factor 1	B-lymphoblastic leukemia/lymphoma with recurrent genetic abnormality::acute myeloid leukemia::acute myeloid leukemia with t(8;21)(q22;q22) translocation::aggressive systemic mastocytosis::chronic myelogenous leukemia, BCR-ABL1 positive::hereditary thrombocytopenia and hematologic cancer predisposition syndrome::hereditary thrombocytopenia and hematological cancer predisposition syndrome associated with RUNX1::runx1	Core binding factor (CBF) is a heterodimeric transcription factor that binds to the core element of many enhancers and promoters. The protein encoded by this gene represents the alpha subunit of CBF and is thought to be involved in the development of normal hematopoiesis. Chromosomal translocations involving this gene are well-documented and have been associated with several types of leukemia. Three transcript variants encoding different isoforms have been found for this gene. [provided by RefSeq, Jul 2008]		PASS	AutosomalDominant, SomaticMutation, SomaticMutation
IL7R	SNP	5	35873481	35873481	A	C	rs193922642	NM_002185.5	p.His180Pro	c.539A>C	5	het	EXONIC	NON_SYNONYMOUS	HIGH	0.0		32	-1	-1	1.11728405E-5			4.172926E-5	1.0948465E-5	1.3128529E-5			0.3686335403726708	Uncertain	0.078	Benign (Supporting)			0.999759		2.085	Neutral	0.36	Uncertain	0.0	Benign	0.749	Benign (Supporting)	0.256	Benign (Moderate)	-0.146796	Deleterious (Supporting)					8.69284099652912E-5	Benign	http://www.ncbi.nlm.nih.gov/clinvar/RCV001852596, http://www.ncbi.nlm.nih.gov/clinvar/RCV000030062	CV_SIG_LIKELY_PATHOGENIC, CV_SIG_UNCERTAIN_SIGNIFICANCE					POSSIBLY_PATHOGENIC_LOW	PM2, PM2	3.763E-7	1.04			#602450, #603554, #608971, #genemap2	interleukin 7 receptor	Omenn syndrome::T-B+ severe combined immunodeficiency due to CD45 deficiency::T-B+ severe combined immunodeficiency due to IL-7Ralpha deficiency::immunodeficiency 104::severe combined immunodeficiency due to DCLRE1C deficiency	The protein encoded by this gene is a receptor for interleukin 7 (IL7). The function of this receptor requires the interleukin 2 receptor, gamma chain (IL2RG), which is a common gamma chain shared by the receptors of various cytokines, including interleukins 2, 4, 7, 9, and 15. This protein has been shown to play a critical role in V(D)J recombination during lymphocyte development. Defects in this gene may be associated with severe combined immunodeficiency (SCID). Alternatively spliced transcript variants have been found. [provided by RefSeq, Dec 2015]		PASS	AutosomalRecessive
CDKL5	SNP	X	18604816	18604816	T	C	rs144878564	NM_001323289.2	p.Ile631Thr	c.1892T>C	12	het	EXONIC	NON_SYNONYMOUS	HIGH	0.0		56	-1	-1	2.5023699E-5		2.8401022E-4	3.419115E-5	1.6393413E-5	1.07508575E-4			0.12666666666666665	Benign	0.004	Benign (Moderate)			0.979642		1.1	Neutral	-0.53	Uncertain	0.0	Benign	4.66	Benign (Supporting)	0.125	Benign (Moderate)	-0.695971	Uncertain							http://www.ncbi.nlm.nih.gov/clinvar/RCV000133333, http://www.ncbi.nlm.nih.gov/clinvar/RCV002408638, http://www.ncbi.nlm.nih.gov/clinvar/RCV002281061, http://www.ncbi.nlm.nih.gov/clinvar/RCV000659290, http://www.ncbi.nlm.nih.gov/clinvar/RCV000700107, http://www.ncbi.nlm.nih.gov/clinvar/RCV000725189	CV_SIG_UNCERTAIN_SIGNIFICANCE, CV_SIG_LIKELY_BENIGN, CV_SIG_BENIGN, CV_CONFLICTING_INTERPRETATIONS_OF_PATHOGENICITY					LIKELY_BENIGN	BP4, BP6, PM2, BP4, BP6, PM2	0.99932	0.226	3	0	#209850, #300672, #308350, #312750, #609304, #612164, #613402, #613454, #613477, #613721, #613722, #615006, #615473, #616139, #616341, #617065, #618468, #genemap2	cyclin dependent kinase like 5	CDKL5 disorder::CDKL5-deficiency disorder::Infantile spasms syndrome::West syndrome::atypical Rett syndrome::autism::developmental and epileptic encephalopathy::developmental and epileptic encephalopathy, 2::precocious puberty	This gene is a member of Ser/Thr protein kinase family and encodes a phosphorylated protein with protein kinase activity. Mutations in this gene have been associated with X-linked infantile spasm syndrome (ISSX), also known as X-linked West syndrome, and Rett syndrome (RTT). Alternate transcriptional splice variants have been characterized. [provided by RefSeq, Jul 2008]		PASS	XLinked, XLinkedDominant
CDKL5	SNP	X	18650469	18650469	G	T	rs767312604	NM_001037343.2	p.Ala953Ser	c.2857G>T	21	het	EXONIC	NON_SYNONYMOUS	HIGH	0.0		93	-1	-1	1.1560221E-5			2.2787348E-5	1.2748946E-5	0.0			0.0968	Benign	0.008	Benign (Moderate)			1.0	Benign	0.0	Neutral	-0.52	Uncertain	0.0	Benign	0.536	Benign (Supporting)	0.093	Benign (Moderate)	-0.711725	Uncertain							http://www.ncbi.nlm.nih.gov/clinvar/RCV001522975, http://www.ncbi.nlm.nih.gov/clinvar/RCV003159620, http://www.ncbi.nlm.nih.gov/clinvar/RCV000499664	CV_SIG_UNCERTAIN_SIGNIFICANCE, CV_SIG_LIKELY_BENIGN, CV_SIG_BENIGN					LIKELY_BENIGN	BP4, BP6, PM2, BP4, BP6, PM2	0.99932	0.226	3	0	#209850, #300672, #308350, #312750, #609304, #612164, #613402, #613454, #613477, #613721, #613722, #615006, #615473, #616139, #616341, #617065, #618468, #genemap2	cyclin dependent kinase like 5	CDKL5 disorder::CDKL5-deficiency disorder::Infantile spasms syndrome::West syndrome::atypical Rett syndrome::autism::developmental and epileptic encephalopathy::developmental and epileptic encephalopathy, 2::precocious puberty	This gene is a member of Ser/Thr protein kinase family and encodes a phosphorylated protein with protein kinase activity. Mutations in this gene have been associated with X-linked infantile spasm syndrome (ISSX), also known as X-linked West syndrome, and Rett syndrome (RTT). Alternate transcriptional splice variants have been characterized. [provided by RefSeq, Jul 2008]		PASS	XLinked, XLinkedDominant
SLC6A8	SNP	X	153688630	153688630	A	C	rs1238996324	NM_005629.4	p.Lys19Thr	c.56A>C	1	het	EXONIC	NON_SYNONYMOUS	HIGH	0.0		56	-1	-1	1.0457167E-6				1.0336377E-6	9.414512E-6			0.14253333333333332	Benign	0.324	Benign (Supporting)			0.962628	Benign	0.0	Neutral	-0.88	Uncertain	0.0	Benign	2.6	Benign (Supporting)	0.142	Benign (Moderate)	-0.530561	Uncertain							http://www.ncbi.nlm.nih.gov/clinvar/RCV002305495, http://www.ncbi.nlm.nih.gov/clinvar/RCV001829418, http://www.ncbi.nlm.nih.gov/clinvar/RCV000498276	CV_SIG_UNCERTAIN_SIGNIFICANCE					POSSIBLY_PATHOGENIC_LOW	BP4, PM2, BP4, PM2	0.99778	0.213	3	0	#209850, #300352, #genemap2	solute carrier family 6 member 8	X-linked creatine transporter deficiency::autism::creatine::creatine transporter deficiency	The protein encoded by this gene is a plasma membrane protein whose function is to transport creatine into and out of cells. Defects in this gene can result in X-linked creatine deficiency syndrome. Multiple transcript variants encoding different isoforms have been found for this gene. [provided by RefSeq, Dec 2008]		PASS	XLinked, XLinkedRecessive
SLC6A8	SNP	X	153688666	153688666	C	T	rs868950793	NM_005629.4	p.Pro31Leu	c.92C>T	1	het	EXONIC	NON_SYNONYMOUS	HIGH	0.0		62	-1	-1	4.0817627E-5				3.818287E-5	6.4698E-5			0.1164	Benign	0.033	Benign (Moderate)			0.965792	Benign	0.0	Neutral	-0.82	Uncertain	0.0	Benign	2.77	Benign (Supporting)	0.114	Benign (Moderate)	-0.656149	Uncertain							http://www.ncbi.nlm.nih.gov/clinvar/RCV000694042, http://www.ncbi.nlm.nih.gov/clinvar/RCV000842126	CV_SIG_UNCERTAIN_SIGNIFICANCE, CV_SIG_LIKELY_BENIGN, CV_SIG_BENIGN, CV_CONFLICTING_INTERPRETATIONS_OF_PATHOGENICITY					POSSIBLY_PATHOGENIC_LOW	BP4, PM2, BP4, PM2	0.99778	0.213	3	0	#209850, #300352, #genemap2	solute carrier family 6 member 8	X-linked creatine transporter deficiency::autism::creatine::creatine transporter deficiency	The protein encoded by this gene is a plasma membrane protein whose function is to transport creatine into and out of cells. Defects in this gene can result in X-linked creatine deficiency syndrome. Multiple transcript variants encoding different isoforms have been found for this gene. [provided by RefSeq, Dec 2008]		PASS	XLinked, XLinkedRecessive
SLC9A6	SNP	X	136044446	136044446	A	G	rs1556623179	NM_001379110.1		c.1768-6A>G	18	het	SPLICE_REGION	OTHER	HIGH	0.0		78	-1	-1	4.15831E-6				4.5932957E-6	0.0			0.024000000000000007	Benign											0.01	Benign											4.22960212406197E-5	Benign	http://www.ncbi.nlm.nih.gov/clinvar/RCV000501576, http://www.ncbi.nlm.nih.gov/clinvar/RCV001461996	CV_SIG_UNCERTAIN_SIGNIFICANCE, CV_SIG_LIKELY_BENIGN					LIKELY_BENIGN	BP4, BP6, PM2, BP4, BP6, PM2	0.99833	0.206	3	0	#209850, #300243, #genemap2	solute carrier family 9 member A6	Christianson syndrome::autism	This gene encodes a sodium-hydrogen exchanger that is amember of the solute carrier family 9. The encoded protein localizes to early and recycling endosomes and may be involved in regulating endosomal pH and volume. Defects in this gene are associated with X-linked syndromic cognitive disability, Christianson type. Alternate splicing results in multiple transcript variants.[provided by RefSeq, Apr 2010]		PASS	XLinked, XLinkedRecessive
SLC6A8	SNP	X	153693375	153693375	C	T	rs190690083	NM_005629.4		c.1016+9C>T	6	het	SPLICE_REGION	OTHER	HIGH	0.0		36	-1	-1	6.930605E-4		4.733952E-4	6.3069776E-4	7.161946E-4	4.721267E-4			0.010000000000000009	Benign											0.0	Benign													http://www.ncbi.nlm.nih.gov/clinvar/RCV003922726, http://www.ncbi.nlm.nih.gov/clinvar/RCV000424385, http://www.ncbi.nlm.nih.gov/clinvar/RCV000467082	CV_SIG_LIKELY_BENIGN, CV_SIG_BENIGN					LIKELY_BENIGN	BP4, BP6, BS2, BP4, BP6, BS2	0.99778	0.213	3	0	#209850, #300352, #genemap2	solute carrier family 6 member 8	X-linked creatine transporter deficiency::autism::creatine::creatine transporter deficiency	The protein encoded by this gene is a plasma membrane protein whose function is to transport creatine into and out of cells. Defects in this gene can result in X-linked creatine deficiency syndrome. Multiple transcript variants encoding different isoforms have been found for this gene. [provided by RefSeq, Dec 2008]		PASS	XLinked, XLinkedRecessive
MYO15A	SNP	17	18131523	18131523	G	A	rs749136456	NM_016239.4	p.Val1400Met	c.4198G>A	10	het	EXONIC	NON_SYNONYMOUS	HIGH	0.0		42	-1	-1	2.4204559E-5			2.4981264E-5	2.3259377E-5	3.2886514E-5			0.8693820224719102	Deleterious	0.001	Benign (Moderate)			1.0		3.89	Neutral	-2.58	Uncertain	0.03	Benign	4.78	Benign (Supporting)	0.891	Deleterious (Moderate)	0.329913	Deleterious (Strong)							http://www.ncbi.nlm.nih.gov/clinvar/RCV002233817, http://www.ncbi.nlm.nih.gov/clinvar/RCV000825533, http://www.ncbi.nlm.nih.gov/clinvar/RCV000779207, http://www.ncbi.nlm.nih.gov/clinvar/RCV001561220	CV_SIG_PATHOGENIC, CV_SIG_LIKELY_PATHOGENIC					PATHOGENIC	PM3, PP5, PP1, PM2, PP3, PM3, PP5, PP1, PM2, PP3	1.2504E-56	0.8	30		#220290, #600060, #600316, #600791, #600792, #600971, #600974, #601071, #601072, #601386, #601869, #602092, #603010, #603098, #603629, #603678, #603720, #604060, #605428, #605818, #607039, #607084, #607101, #607197, #607239, #607821, #608219, #608264, #608265, #608565, #608653, #609006, #609439, #609533, #609646, #609647, #609706, #609823, #609941, #609946, #609952, #610143, #610153, #610154, #610212, #610220, #610248, #610265, #610419, #611022, #611451, #612433, #612645, #612789, #613079, #613285, #613307, #613391, #613392, #613453, #613685, #613718, #613865, #613916, #614035, #614414, #614617, #614861, #614899, #614934, #614944, #614945, #615429, #615540, #615837, #615974, #616042, #616515, #616705, #616958, #genemap2	myosin XVA	Autosomal recessive non-syndromic sensorineural deafness type DFNB::autosomal recessive nonsyndromic hearing loss 3::deafness-overview::hearing loss, autosomal recessive::nonsyndromic genetic hearing loss	This gene encodes an unconventional myosin. This protein differs from other myosins in that it has a long N-terminal extension preceding the conserved motor domain. Studies in mice suggest that this protein is necessary for actin organization in the hair cells of the cochlea. Mutations in this gene have been associated with profound, congenital, neurosensory, nonsyndromal deafness. This gene is located within the Smith-Magenis syndrome region on chromosome 17. Read-through transcripts containing an upstream gene and this gene have been identified, but they are not thought to encode a fusion protein. Several alternatively spliced transcript variants have been described, but their full length sequences have not been determined. [provided by RefSeq, Jul 2008]		PASS	AutosomalRecessive
MYO15A	SNP	17	18161449	18161449	T	C	rs1322423998	NM_016239.4		c.9517+2T>C	57	het	SPLICE_DONOR	OTHER	HIGH	0.0		21	-1	-1	4.407414E-6				6.843512E-7	3.9462262E-5			0.7999864682670177	Deleterious					1.0						0.95	Splice-Altering / strong	4.95	Benign (Supporting)			0.0046083	Deleterious (Moderate)					0.999959404801053	Deleterious	http://www.ncbi.nlm.nih.gov/clinvar/RCV002235474, http://www.ncbi.nlm.nih.gov/clinvar/RCV000825569, http://www.ncbi.nlm.nih.gov/clinvar/RCV001001764	CV_SIG_PATHOGENIC, CV_SIG_LIKELY_PATHOGENIC					PATHOGENIC	PM3, PP5, PM2, PVS1, PM3, PP5, PM2, PVS1	1.2504E-56	0.8	30		#220290, #600060, #600316, #600791, #600792, #600971, #600974, #601071, #601072, #601386, #601869, #602092, #603010, #603098, #603629, #603678, #603720, #604060, #605428, #605818, #607039, #607084, #607101, #607197, #607239, #607821, #608219, #608264, #608265, #608565, #608653, #609006, #609439, #609533, #609646, #609647, #609706, #609823, #609941, #609946, #609952, #610143, #610153, #610154, #610212, #610220, #610248, #610265, #610419, #611022, #611451, #612433, #612645, #612789, #613079, #613285, #613307, #613391, #613392, #613453, #613685, #613718, #613865, #613916, #614035, #614414, #614617, #614861, #614899, #614934, #614944, #614945, #615429, #615540, #615837, #615974, #616042, #616515, #616705, #616958, #genemap2	myosin XVA	Autosomal recessive non-syndromic sensorineural deafness type DFNB::autosomal recessive nonsyndromic hearing loss 3::deafness-overview::hearing loss, autosomal recessive::nonsyndromic genetic hearing loss	This gene encodes an unconventional myosin. This protein differs from other myosins in that it has a long N-terminal extension preceding the conserved motor domain. Studies in mice suggest that this protein is necessary for actin organization in the hair cells of the cochlea. Mutations in this gene have been associated with profound, congenital, neurosensory, nonsyndromal deafness. This gene is located within the Smith-Magenis syndrome region on chromosome 17. Read-through transcripts containing an upstream gene and this gene have been identified, but they are not thought to encode a fusion protein. Several alternatively spliced transcript variants have been described, but their full length sequences have not been determined. [provided by RefSeq, Jul 2008]		PASS	AutosomalRecessive
ITGB3	SNP	17	47286315	47286315	G	A	rs763017753	NM_000212.3	p.Asp224Asn	c.670G>A	5	hom	EXONIC	NON_SYNONYMOUS	HIGH	0.0		12	-1	-1	1.1805519E-4			1.3178487E-4	1.0329264E-4	2.5629567E-4			0.5829968944099378	Uncertain	0.375	Benign (Supporting)			0.999991	Deleterious	0.755	Neutral	-4.51	Uncertain	0.01	Benign	4.8	Benign (Supporting)	0.507	Uncertain	-0.206501	Deleterious (Supporting)							http://www.ncbi.nlm.nih.gov/clinvar/RCV001124485, http://www.ncbi.nlm.nih.gov/clinvar/RCV002556697	CV_SIG_UNCERTAIN_SIGNIFICANCE					UNCERTAIN_SIGNIFICANCE	PM1, BS1, PP2, PM1, BS1, PP2	0.0017189	0.519	0	0	#187800, #209850, #273800, #608446, #613112, #615193, #619267, #619271, #genemap2	integrin subunit beta 3	Glanzmann thrombasthenia::Glanzmann thrombasthenia 1::Glanzmann thrombasthenia 2::Glanzmann's thrombasthenia::autism::autosomal dominant macrothrombocytopenia::bleeding disorder, platelet-type, 24::fetal and neonatal alloimmune thrombocytopenia::myocardial infarction, susceptibility to::platelet-type bleeding disorder 16	The ITGB3 protein product is the integrin beta chain beta 3. Integrins are integral cell-surface proteins composed of an alpha chain and a beta chain. A given chain may combine with multiple partners resulting in different integrins. Integrin beta 3 is found along with the alpha IIb chain in platelets. Integrins are known to participate in cell adhesion as well as cell-surface mediated signalling. [provided by RefSeq, Jul 2008]		PASS	AutosomalRecessive, AutosomalDominant
GAA	SNP	17	80104704	80104704	C	T	rs767409395	NM_000152.5	p.Arg40*	c.118C>T	2	het	EXONIC	STOP_GAIN	HIGH	0.0		19	-1	-1	1.4241664E-5			8.680104E-6	1.506055E-5	6.567368E-6									1.0						0.0	Benign	3.74	Benign (Supporting)			0.66	Deleterious (Strong)							http://www.ncbi.nlm.nih.gov/clinvar/RCV000489843, http://www.ncbi.nlm.nih.gov/clinvar/RCV000589039	CV_SIG_PATHOGENIC					PATHOGENIC	PM3, PP5, PP1, PS3, PM2, PVS1, PM3, PP5, PP1, PS3, PM2, PVS1	2.8174E-18	0.981	30		#232300	alpha glucosidase	glycogen storage disease II::glycogen storage disease due to acid maltase deficiency, infantile onset::glycogen storage disease due to acid maltase deficiency, late-onset	This gene encodes lysosomal alpha-glucosidase, which is essential for the degradation of glycogen to glucose in lysosomes. The encoded preproprotein is proteolytically processed to generate multiple intermediate forms and the mature form of the enzyme. Defects in this gene are the cause of glycogen storage disease II, also known as Pompe's disease, which is an autosomal recessive disorder with a broad clinical spectrum. Alternative splicing results in multiple transcript variants. [provided by RefSeq, Jan 2016]		PASS	AutosomalRecessive
GAA	SNP	17	80104758	80104758	C	T	rs201185475	NM_000152.5	p.Gln58*	c.172C>T	2	het	EXONIC	STOP_GAIN	HIGH	0.0		64	-1	-1	4.3418727E-6			0.0	3.4276673E-6	1.3128873E-5									1.0						0.01	Benign	3.52	Benign (Supporting)			0.66	Deleterious (Strong)							http://www.ncbi.nlm.nih.gov/clinvar/RCV000169263	CV_SIG_PATHOGENIC, CV_SIG_LIKELY_PATHOGENIC					PATHOGENIC	PM3, PP5, PM2, PVS1, PM3, PP5, PM2, PVS1	2.8174E-18	0.981	30		#232300	alpha glucosidase	glycogen storage disease II::glycogen storage disease due to acid maltase deficiency, infantile onset::glycogen storage disease due to acid maltase deficiency, late-onset	This gene encodes lysosomal alpha-glucosidase, which is essential for the degradation of glycogen to glucose in lysosomes. The encoded preproprotein is proteolytically processed to generate multiple intermediate forms and the mature form of the enzyme. Defects in this gene are the cause of glycogen storage disease II, also known as Pompe's disease, which is an autosomal recessive disorder with a broad clinical spectrum. Alternative splicing results in multiple transcript variants. [provided by RefSeq, Jan 2016]		PASS	AutosomalRecessive
GAA	SNP	17	80104893	80104893	T	G	rs398123174	NM_000152.5	p.Cys103Gly	c.307T>G	2	het	EXONIC	NON_SYNONYMOUS	HIGH	0.0		23	-1	-1	1.6723106E-5				1.8487073E-5	0.0			0.9957865168539326	Deleterious	0.0	Benign (Moderate)			0.999999		4.34	Neutral	-3.69	Uncertain	0.0	Benign	4.94	Benign (Supporting)	0.985	Deleterious (Strong)	0.554659	Deleterious (Strong)							http://www.ncbi.nlm.nih.gov/clinvar/RCV000078179, http://www.ncbi.nlm.nih.gov/clinvar/RCV004017390, http://www.ncbi.nlm.nih.gov/clinvar/RCV000811478	CV_SIG_PATHOGENIC, CV_SIG_LIKELY_PATHOGENIC					PATHOGENIC	PM1, PM3, PP5, PM5, PP1, PP2, PS3, PM2, PP3, PM1, PM3, PP5, PM5, PP1, PP2, PS3, PM2, PP3	2.8174E-18	0.981	30		#232300	alpha glucosidase	glycogen storage disease II::glycogen storage disease due to acid maltase deficiency, infantile onset::glycogen storage disease due to acid maltase deficiency, late-onset	This gene encodes lysosomal alpha-glucosidase, which is essential for the degradation of glycogen to glucose in lysosomes. The encoded preproprotein is proteolytically processed to generate multiple intermediate forms and the mature form of the enzyme. Defects in this gene are the cause of glycogen storage disease II, also known as Pompe's disease, which is an autosomal recessive disorder with a broad clinical spectrum. Alternative splicing results in multiple transcript variants. [provided by RefSeq, Jan 2016]		PASS	AutosomalRecessive
GAA	INDEL	17	80104961	80104962	CT	C	rs1555598824	NM_000152.5	p.Trp126Glyfs*16	c.376del	2	het	EXONIC	FRAMESHIFT	HIGH	0.0		77	-1	-1									0.010000000000000009	Benign											0.0	Benign													http://www.ncbi.nlm.nih.gov/clinvar/RCV000672759	CV_SIG_LIKELY_PATHOGENIC					PATHOGENIC	PP5, PM2, PVS1, PP5, PM2, PVS1	2.8174E-18	0.981	30		#232300	alpha glucosidase	glycogen storage disease II::glycogen storage disease due to acid maltase deficiency, infantile onset::glycogen storage disease due to acid maltase deficiency, late-onset	This gene encodes lysosomal alpha-glucosidase, which is essential for the degradation of glycogen to glucose in lysosomes. The encoded preproprotein is proteolytically processed to generate multiple intermediate forms and the mature form of the enzyme. Defects in this gene are the cause of glycogen storage disease II, also known as Pompe's disease, which is an autosomal recessive disorder with a broad clinical spectrum. Alternative splicing results in multiple transcript variants. [provided by RefSeq, Jan 2016]		PASS	AutosomalRecessive
GAA	SNP	17	80107813	80107813	T	C		NM_000152.5	p.Leu291Pro	c.872T>C	5	het	EXONIC	NON_SYNONYMOUS	HIGH	0.0		97	-1	-1	6.2040976E-7				6.8511827E-7	0.0			0.8741573033707866	Deleterious	0.002	Benign (Moderate)			0.999999		4.315	Neutral	-3.54	Uncertain	0.01	Benign	4.21	Benign (Supporting)	0.908	Deleterious (Moderate)	0.493448	Deleterious (Strong)							http://www.ncbi.nlm.nih.gov/clinvar/RCV001789730	CV_SIG_PATHOGENIC					PATHOGENIC	PM1, PM3, PP5, PM5, PP2, PM2, PP3, PM1, PM3, PP5, PM5, PP2, PM2, PP3	2.8174E-18	0.981	30		#232300	alpha glucosidase	glycogen storage disease II::glycogen storage disease due to acid maltase deficiency, infantile onset::glycogen storage disease due to acid maltase deficiency, late-onset	This gene encodes lysosomal alpha-glucosidase, which is essential for the degradation of glycogen to glucose in lysosomes. The encoded preproprotein is proteolytically processed to generate multiple intermediate forms and the mature form of the enzyme. Defects in this gene are the cause of glycogen storage disease II, also known as Pompe's disease, which is an autosomal recessive disorder with a broad clinical spectrum. Alternative splicing results in multiple transcript variants. [provided by RefSeq, Jan 2016]		PASS	AutosomalRecessive
GAA	SNP	17	80107894	80107894	T	C	rs121907936	NM_000152.5	p.Met318Thr	c.953T>C	5	het	EXONIC	NON_SYNONYMOUS	HIGH	0.0		39	-1	-1	4.228711E-5			4.8360576E-5	4.1213094E-5	5.259767E-5			0.8691011235955057	Deleterious	0.001	Benign (Moderate)			0.997954		4.015	Neutral	-2.55	Uncertain	0.0	Benign	4.19	Benign (Supporting)	0.89	Deleterious (Moderate)	0.379017	Deleterious (Strong)					0.0178729961729175	Benign	http://www.ncbi.nlm.nih.gov/clinvar/RCV000727662, http://www.ncbi.nlm.nih.gov/clinvar/RCV000780268, http://www.ncbi.nlm.nih.gov/clinvar/RCV000004236	CV_SIG_PATHOGENIC, CV_SIG_LIKELY_PATHOGENIC, CV_SIG_UNCERTAIN_SIGNIFICANCE, CV_CONFLICTING_INTERPRETATIONS_OF_PATHOGENICITY					PATHOGENIC	PM1, PM3, PP5, PM5, PP2, PS3, PM2, PP3, PM1, PM3, PP5, PM5, PP2, PS3, PM2, PP3	2.8174E-18	0.981	30		#232300	alpha glucosidase	glycogen storage disease II::glycogen storage disease due to acid maltase deficiency, infantile onset::glycogen storage disease due to acid maltase deficiency, late-onset	This gene encodes lysosomal alpha-glucosidase, which is essential for the degradation of glycogen to glucose in lysosomes. The encoded preproprotein is proteolytically processed to generate multiple intermediate forms and the mature form of the enzyme. Defects in this gene are the cause of glycogen storage disease II, also known as Pompe's disease, which is an autosomal recessive disorder with a broad clinical spectrum. Alternative splicing results in multiple transcript variants. [provided by RefSeq, Jan 2016]		PASS	AutosomalRecessive
GAA	SNP	17	80108488	80108488	G	C		NM_000152.5		c.1076-1G>C	7	het	SPLICE_ACCEPTOR	OTHER	HIGH	0.0		72	-1	-1	6.243952E-7				0.0	6.5693525E-6			0.7999768427905427	Deleterious					1.0						0.82	Splice-Altering / strong	4.77	Benign (Supporting)			0.66	Deleterious (Strong)					0.999930528371628	Deleterious	http://www.ncbi.nlm.nih.gov/clinvar/RCV002049620	CV_SIG_PATHOGENIC					PATHOGENIC	PM3, PP5, PS3, PM2, PVS1, PM3, PP5, PS3, PM2, PVS1	2.8174E-18	0.981	30		#232300	alpha glucosidase	glycogen storage disease II::glycogen storage disease due to acid maltase deficiency, infantile onset::glycogen storage disease due to acid maltase deficiency, late-onset	This gene encodes lysosomal alpha-glucosidase, which is essential for the degradation of glycogen to glucose in lysosomes. The encoded preproprotein is proteolytically processed to generate multiple intermediate forms and the mature form of the enzyme. Defects in this gene are the cause of glycogen storage disease II, also known as Pompe's disease, which is an autosomal recessive disorder with a broad clinical spectrum. Alternative splicing results in multiple transcript variants. [provided by RefSeq, Jan 2016]		PASS	AutosomalRecessive
GAA	SNP	17	80108495	80108495	C	T	rs755253527	NM_000152.5	p.Pro361Leu	c.1082C>T	7	het	EXONIC	NON_SYNONYMOUS	HIGH	0.0		29	-1	-1	3.732773E-6			8.469122E-6	3.4228945E-6	6.5698705E-6			0.9862359550561797	Deleterious	0.001	Benign (Moderate)			1.0		4.315	Neutral	-3.33	Uncertain	0.0	Benign	4.77	Benign (Supporting)	0.951	Deleterious (Strong)	0.505327	Deleterious (Strong)							http://www.ncbi.nlm.nih.gov/clinvar/RCV000464818, http://www.ncbi.nlm.nih.gov/clinvar/RCV001782927	CV_SIG_PATHOGENIC, CV_SIG_LIKELY_PATHOGENIC					PATHOGENIC	PM1, PM3, PP5, PM5, PP1, PP2, PS3, PM2, PP3, PM1, PM3, PP5, PM5, PP1, PP2, PS3, PM2, PP3	2.8174E-18	0.981	30		#232300	alpha glucosidase	glycogen storage disease II::glycogen storage disease due to acid maltase deficiency, infantile onset::glycogen storage disease due to acid maltase deficiency, late-onset	This gene encodes lysosomal alpha-glucosidase, which is essential for the degradation of glycogen to glucose in lysosomes. The encoded preproprotein is proteolytically processed to generate multiple intermediate forms and the mature form of the enzyme. Defects in this gene are the cause of glycogen storage disease II, also known as Pompe's disease, which is an autosomal recessive disorder with a broad clinical spectrum. Alternative splicing results in multiple transcript variants. [provided by RefSeq, Jan 2016]		PASS	AutosomalRecessive
GAA	SNP	17	80108512	80108512	T	C	rs1555600061	NM_000152.5	p.Trp367Arg	c.1099T>C	7	het	EXONIC	NON_SYNONYMOUS	HIGH	0.0		44	-1	-1	6.1990056E-7				6.845433E-7	0.0			0.9842696629213483	Deleterious	0.0	Benign (Moderate)			0.999872		4.475	Neutral	-3.84	Uncertain	0.0	Benign	4.77	Benign (Supporting)	0.944	Deleterious (Strong)	0.554137	Deleterious (Strong)							http://www.ncbi.nlm.nih.gov/clinvar/RCV001785699, http://www.ncbi.nlm.nih.gov/clinvar/RCV000671718	CV_SIG_PATHOGENIC, CV_SIG_LIKELY_PATHOGENIC, CV_SIG_UNCERTAIN_SIGNIFICANCE					PATHOGENIC	PM1, PM3, PP5, PP2, PS3, PM2, PP3, PM1, PM3, PP5, PP2, PS3, PM2, PP3	2.8174E-18	0.981	30		#232300	alpha glucosidase	glycogen storage disease II::glycogen storage disease due to acid maltase deficiency, infantile onset::glycogen storage disease due to acid maltase deficiency, late-onset	This gene encodes lysosomal alpha-glucosidase, which is essential for the degradation of glycogen to glucose in lysosomes. The encoded preproprotein is proteolytically processed to generate multiple intermediate forms and the mature form of the enzyme. Defects in this gene are the cause of glycogen storage disease II, also known as Pompe's disease, which is an autosomal recessive disorder with a broad clinical spectrum. Alternative splicing results in multiple transcript variants. [provided by RefSeq, Jan 2016]		PASS	AutosomalRecessive
GAA	INDEL	17	80108541	80108542	GG	C	rs786204646	NM_000152.5	p.Trp376Cysfs*16	c.1128_1129delinsC	7	het	EXONIC	FRAMESHIFT	HIGH	0.0		52	-1	-1																																			http://www.ncbi.nlm.nih.gov/clinvar/RCV000169433, http://www.ncbi.nlm.nih.gov/clinvar/RCV000725812	CV_SIG_PATHOGENIC, CV_SIG_LIKELY_PATHOGENIC					PATHOGENIC	PM3, PP5, PM2, PVS1, PM3, PP5, PM2, PVS1	2.8174E-18	0.981	30		#232300	alpha glucosidase	glycogen storage disease II::glycogen storage disease due to acid maltase deficiency, infantile onset::glycogen storage disease due to acid maltase deficiency, late-onset	This gene encodes lysosomal alpha-glucosidase, which is essential for the degradation of glycogen to glucose in lysosomes. The encoded preproprotein is proteolytically processed to generate multiple intermediate forms and the mature form of the enzyme. Defects in this gene are the cause of glycogen storage disease II, also known as Pompe's disease, which is an autosomal recessive disorder with a broad clinical spectrum. Alternative splicing results in multiple transcript variants. [provided by RefSeq, Jan 2016]		PASS	AutosomalRecessive
GAA	SNP	17	80108569	80108569	C	T	rs786204517	NM_000152.5	p.Gln386*	c.1156C>T	7	het	EXONIC	STOP_GAIN	HIGH	0.0		30	-1	-1															1.0						0.06	Benign	3.28	Benign (Supporting)			0.66	Deleterious (Strong)							http://www.ncbi.nlm.nih.gov/clinvar/RCV000169210	CV_SIG_PATHOGENIC, CV_SIG_LIKELY_PATHOGENIC					PATHOGENIC	PM3, PP5, PM2, PVS1, PM3, PP5, PM2, PVS1	2.8174E-18	0.981	30		#232300	alpha glucosidase	glycogen storage disease II::glycogen storage disease due to acid maltase deficiency, infantile onset::glycogen storage disease due to acid maltase deficiency, late-onset	This gene encodes lysosomal alpha-glucosidase, which is essential for the degradation of glycogen to glucose in lysosomes. The encoded preproprotein is proteolytically processed to generate multiple intermediate forms and the mature form of the enzyme. Defects in this gene are the cause of glycogen storage disease II, also known as Pompe's disease, which is an autosomal recessive disorder with a broad clinical spectrum. Alternative splicing results in multiple transcript variants. [provided by RefSeq, Jan 2016]		PASS	AutosomalRecessive
GAA	SNP	17	80108712	80108712	G	A	rs141533320	NM_000152.5	p.Asp404Asn	c.1210G>A	8	het	EXONIC	NON_SYNONYMOUS	HIGH	0.0		86	-1	-1	2.4826697E-5		1.5384615E-4	3.5760262E-5	2.6705013E-5	6.5713384E-6			0.8632022471910114	Deleterious	0.005	Benign (Moderate)			0.999606		4.34	Neutral	-3.79	Uncertain	0.0	Benign	3.9	Benign (Supporting)	0.869	Deleterious (Moderate)	0.0954087	Deleterious (Strong)							http://www.ncbi.nlm.nih.gov/clinvar/RCV001563037, http://www.ncbi.nlm.nih.gov/clinvar/RCV000813939	CV_SIG_PATHOGENIC					PATHOGENIC	PM1, PM3, PP5, PM5, PP1, PP2, PS3, PM2, PP3, PM1, PM3, PP5, PM5, PP1, PP2, PS3, PM2, PP3	2.8174E-18	0.981	30		#232300	alpha glucosidase	glycogen storage disease II::glycogen storage disease due to acid maltase deficiency, infantile onset::glycogen storage disease due to acid maltase deficiency, late-onset	This gene encodes lysosomal alpha-glucosidase, which is essential for the degradation of glycogen to glucose in lysosomes. The encoded preproprotein is proteolytically processed to generate multiple intermediate forms and the mature form of the enzyme. Defects in this gene are the cause of glycogen storage disease II, also known as Pompe's disease, which is an autosomal recessive disorder with a broad clinical spectrum. Alternative splicing results in multiple transcript variants. [provided by RefSeq, Jan 2016]		PASS	AutosomalRecessive
GAA	SNP	17	80109943	80109943	A	G	rs1410829147	NM_000152.5		c.1327-2A>G	9	het	SPLICE_ACCEPTOR	OTHER	HIGH	0.0		80	-1	-1	1.302849E-5				6.849137E-7	1.3141295E-5			0.7999966392228754	Deleterious					1.0						0.99	Splice-Altering / strong	5.15	Benign (Supporting)			0.66	Deleterious (Strong)					0.999989917668626	Deleterious	http://www.ncbi.nlm.nih.gov/clinvar/RCV001248928, http://www.ncbi.nlm.nih.gov/clinvar/RCV001780192	CV_SIG_PATHOGENIC, CV_SIG_LIKELY_PATHOGENIC					PATHOGENIC	PM3, PP5, PP1, PM2, PVS1, PM3, PP5, PP1, PM2, PVS1	2.8174E-18	0.981	30		#232300	alpha glucosidase	glycogen storage disease II::glycogen storage disease due to acid maltase deficiency, infantile onset::glycogen storage disease due to acid maltase deficiency, late-onset	This gene encodes lysosomal alpha-glucosidase, which is essential for the degradation of glycogen to glucose in lysosomes. The encoded preproprotein is proteolytically processed to generate multiple intermediate forms and the mature form of the enzyme. Defects in this gene are the cause of glycogen storage disease II, also known as Pompe's disease, which is an autosomal recessive disorder with a broad clinical spectrum. Alternative splicing results in multiple transcript variants. [provided by RefSeq, Jan 2016]		PASS	AutosomalRecessive
GAA	SNP	17	80110020	80110020	A	T	rs886043148	NM_000152.5	p.Ile468Phe	c.1402A>T	9	het	EXONIC	NON_SYNONYMOUS	HIGH	0.0		97	-1	-1	3.1059074E-6				2.0534499E-6	1.3145614E-5			0.7289325842696629	Deleterious	0.002	Benign (Moderate)			0.998913		3.26	Neutral	-3.02	Uncertain	0.0	Benign	4.34	Benign (Supporting)	0.747	Deleterious (Moderate)	0.0296469	Deleterious (Strong)							http://www.ncbi.nlm.nih.gov/clinvar/RCV000386415, http://www.ncbi.nlm.nih.gov/clinvar/RCV000673833	CV_SIG_LIKELY_PATHOGENIC, CV_SIG_UNCERTAIN_SIGNIFICANCE, CV_CONFLICTING_INTERPRETATIONS_OF_PATHOGENICITY					PATHOGENIC	PM1, PM3, PP5, PP2, PM2, PP3, PM1, PM3, PP5, PP2, PM2, PP3	2.8174E-18	0.981	30		#232300	alpha glucosidase	glycogen storage disease II::glycogen storage disease due to acid maltase deficiency, infantile onset::glycogen storage disease due to acid maltase deficiency, late-onset	This gene encodes lysosomal alpha-glucosidase, which is essential for the degradation of glycogen to glucose in lysosomes. The encoded preproprotein is proteolytically processed to generate multiple intermediate forms and the mature form of the enzyme. Defects in this gene are the cause of glycogen storage disease II, also known as Pompe's disease, which is an autosomal recessive disorder with a broad clinical spectrum. Alternative splicing results in multiple transcript variants. [provided by RefSeq, Jan 2016]		PASS	AutosomalRecessive
GAA	INDEL	17	80110024	80110027	CCAA	C	rs748893499	NM_000152.5	p.Asn470del	c.1408_1410del	9	het	EXONIC	NON_FRAMESHIFT	HIGH	0.0		50	-1	-1	2.4896806E-6			1.6837284E-5	2.7379144E-6	0.0			0.010000000000000009	Benign											0.0	Benign													http://www.ncbi.nlm.nih.gov/clinvar/RCV001780107, http://www.ncbi.nlm.nih.gov/clinvar/RCV001200863	CV_SIG_PATHOGENIC, CV_SIG_LIKELY_PATHOGENIC					PATHOGENIC	PM1, PM3, PP5, PM4, PS3, PM2, PM1, PM3, PP5, PM4, PS3, PM2	2.8174E-18	0.981	30		#232300	alpha glucosidase	glycogen storage disease II::glycogen storage disease due to acid maltase deficiency, infantile onset::glycogen storage disease due to acid maltase deficiency, late-onset	This gene encodes lysosomal alpha-glucosidase, which is essential for the degradation of glycogen to glucose in lysosomes. The encoded preproprotein is proteolytically processed to generate multiple intermediate forms and the mature form of the enzyme. Defects in this gene are the cause of glycogen storage disease II, also known as Pompe's disease, which is an autosomal recessive disorder with a broad clinical spectrum. Alternative splicing results in multiple transcript variants. [provided by RefSeq, Jan 2016]		PASS	AutosomalRecessive
GAA	INDEL	17	80111997	80111998	AC	A		NM_000152.5	p.Leu552Serfs*26	c.1654del	12	het	EXONIC	FRAMESHIFT	HIGH	0.0		48	-1	-1	1.2397396E-6				1.3685844E-6	0.0			0.08	Benign											0.05	Benign													http://www.ncbi.nlm.nih.gov/clinvar/RCV001200867	CV_SIG_PATHOGENIC					PATHOGENIC	PM3, PP5, PM2, PVS1, PM3, PP5, PM2, PVS1	2.8174E-18	0.981	30		#232300	alpha glucosidase	glycogen storage disease II::glycogen storage disease due to acid maltase deficiency, infantile onset::glycogen storage disease due to acid maltase deficiency, late-onset	This gene encodes lysosomal alpha-glucosidase, which is essential for the degradation of glycogen to glucose in lysosomes. The encoded preproprotein is proteolytically processed to generate multiple intermediate forms and the mature form of the enzyme. Defects in this gene are the cause of glycogen storage disease II, also known as Pompe's disease, which is an autosomal recessive disorder with a broad clinical spectrum. Alternative splicing results in multiple transcript variants. [provided by RefSeq, Jan 2016]		PASS	AutosomalRecessive
GAA	SNP	17	80112056	80112056	C	G	rs765362308	NM_000152.5	p.Asn570Lys	c.1710C>G	12	het	EXONIC	NON_SYNONYMOUS	HIGH	0.0		50	-1	-1	2.490798E-6				6.841087E-7	1.9705727E-5			0.7050561797752809	Deleterious	0.004	Benign (Moderate)			0.96394		1.875	Neutral	-2.75	Uncertain	0.21	Splice-Altering / moderate	3.36	Benign (Supporting)	0.662	Deleterious (Supporting)	-0.0735208	Deleterious (Moderate)							http://www.ncbi.nlm.nih.gov/clinvar/RCV000670915, http://www.ncbi.nlm.nih.gov/clinvar/RCV001784266	CV_SIG_PATHOGENIC, CV_SIG_LIKELY_PATHOGENIC, CV_SIG_UNCERTAIN_SIGNIFICANCE					PATHOGENIC	PM1, PM3, PP5, PM5, PP2, PS3, PM2, PP3, PM1, PM3, PP5, PM5, PP2, PS3, PM2, PP3	2.8174E-18	0.981	30		#232300	alpha glucosidase	glycogen storage disease II::glycogen storage disease due to acid maltase deficiency, infantile onset::glycogen storage disease due to acid maltase deficiency, late-onset	This gene encodes lysosomal alpha-glucosidase, which is essential for the degradation of glycogen to glucose in lysosomes. The encoded preproprotein is proteolytically processed to generate multiple intermediate forms and the mature form of the enzyme. Defects in this gene are the cause of glycogen storage disease II, also known as Pompe's disease, which is an autosomal recessive disorder with a broad clinical spectrum. Alternative splicing results in multiple transcript variants. [provided by RefSeq, Jan 2016]		PASS	AutosomalRecessive
GAA	SNP	17	80112101	80112101	G	A	rs886043399	NM_000152.5		c.1754+1G>A	12	het	SPLICE_DONOR	OTHER	HIGH	0.0		56	-1	-1	1.8733572E-6				1.369214E-6	6.5698705E-6			0.7999939202673584	Deleterious					1.0						0.98	Splice-Altering / strong	4.65	Benign (Supporting)			0.66	Deleterious (Strong)					0.999981760802075	Deleterious	http://www.ncbi.nlm.nih.gov/clinvar/RCV000300474, http://www.ncbi.nlm.nih.gov/clinvar/RCV001200862	CV_SIG_PATHOGENIC					PATHOGENIC	PM3, PP5, PM2, PVS1, PM3, PP5, PM2, PVS1	2.8174E-18	0.981	30		#232300	alpha glucosidase	glycogen storage disease II::glycogen storage disease due to acid maltase deficiency, infantile onset::glycogen storage disease due to acid maltase deficiency, late-onset	This gene encodes lysosomal alpha-glucosidase, which is essential for the degradation of glycogen to glucose in lysosomes. The encoded preproprotein is proteolytically processed to generate multiple intermediate forms and the mature form of the enzyme. Defects in this gene are the cause of glycogen storage disease II, also known as Pompe's disease, which is an autosomal recessive disorder with a broad clinical spectrum. Alternative splicing results in multiple transcript variants. [provided by RefSeq, Jan 2016]		PASS	AutosomalRecessive
GAA	SNP	17	80112655	80112655	G	A	rs1057517105	NM_000152.5	p.Gly611Asp	c.1832G>A	13	het	EXONIC	NON_SYNONYMOUS	HIGH	0.0		49	-1	-1									0.8497191011235956	Deleterious	0.001	Benign (Moderate)			0.967583		4.47	Neutral	-3.03	Uncertain	0.0	Benign	4.8	Benign (Supporting)	0.821	Deleterious (Moderate)	0.357477	Deleterious (Strong)							http://www.ncbi.nlm.nih.gov/clinvar/RCV000409030	CV_SIG_PATHOGENIC, CV_SIG_LIKELY_PATHOGENIC, CV_SIG_UNCERTAIN_SIGNIFICANCE					PATHOGENIC	PM1, PM3, PP5, PM5, PP2, PM2, PP3, PM1, PM3, PP5, PM5, PP2, PM2, PP3	2.8174E-18	0.981	30		#232300	alpha glucosidase	glycogen storage disease II::glycogen storage disease due to acid maltase deficiency, infantile onset::glycogen storage disease due to acid maltase deficiency, late-onset	This gene encodes lysosomal alpha-glucosidase, which is essential for the degradation of glycogen to glucose in lysosomes. The encoded preproprotein is proteolytically processed to generate multiple intermediate forms and the mature form of the enzyme. Defects in this gene are the cause of glycogen storage disease II, also known as Pompe's disease, which is an autosomal recessive disorder with a broad clinical spectrum. Alternative splicing results in multiple transcript variants. [provided by RefSeq, Jan 2016]		PASS	AutosomalRecessive
GAA	SNP	17	80112664	80112664	C	A	rs369531647	NM_000152.5	p.Thr614Lys	c.1841C>A	13	het	EXONIC	NON_SYNONYMOUS	HIGH	0.0		37	-1	-1	4.2832355E-5		1.5436864E-4	2.0112226E-5	3.9725703E-5	7.2264775E-5			0.8536516853932585	Deleterious	0.064	Benign (Supporting)			0.999977		4.445	Neutral	-2.99	Uncertain	0.0	Benign	4.8	Benign (Supporting)	0.835	Deleterious (Moderate)	0.378568	Deleterious (Strong)							http://www.ncbi.nlm.nih.gov/clinvar/RCV000723464, http://www.ncbi.nlm.nih.gov/clinvar/RCV000591376	CV_SIG_PATHOGENIC, CV_SIG_LIKELY_PATHOGENIC					PATHOGENIC	PM1, PM3, PP5, PM5, PP2, PS3, PM2, PP3, PM1, PM3, PP5, PM5, PP2, PS3, PM2, PP3	2.8174E-18	0.981	30		#232300	alpha glucosidase	glycogen storage disease II::glycogen storage disease due to acid maltase deficiency, infantile onset::glycogen storage disease due to acid maltase deficiency, late-onset	This gene encodes lysosomal alpha-glucosidase, which is essential for the degradation of glycogen to glucose in lysosomes. The encoded preproprotein is proteolytically processed to generate multiple intermediate forms and the mature form of the enzyme. Defects in this gene are the cause of glycogen storage disease II, also known as Pompe's disease, which is an autosomal recessive disorder with a broad clinical spectrum. Alternative splicing results in multiple transcript variants. [provided by RefSeq, Jan 2016]		PASS	AutosomalRecessive
GAA	INDEL	17	80112948	80112951	CAGA	C	rs1030961946	NM_000152.5	p.Glu656del	c.1962_1964del	14	het	EXONIC	NON_FRAMESHIFT	HIGH	0.0		73	-1	-1	2.506772E-6				1.3713941E-6	1.3141814E-5			0.010000000000000009	Benign											0.0	Benign													http://www.ncbi.nlm.nih.gov/clinvar/RCV001200864	CV_SIG_PATHOGENIC, CV_SIG_LIKELY_PATHOGENIC					PATHOGENIC	PM1, PM3, PP5, PM4, PS3, PM2, PM1, PM3, PP5, PM4, PS3, PM2	2.8174E-18	0.981	30		#232300	alpha glucosidase	glycogen storage disease II::glycogen storage disease due to acid maltase deficiency, infantile onset::glycogen storage disease due to acid maltase deficiency, late-onset	This gene encodes lysosomal alpha-glucosidase, which is essential for the degradation of glycogen to glucose in lysosomes. The encoded preproprotein is proteolytically processed to generate multiple intermediate forms and the mature form of the enzyme. Defects in this gene are the cause of glycogen storage disease II, also known as Pompe's disease, which is an autosomal recessive disorder with a broad clinical spectrum. Alternative splicing results in multiple transcript variants. [provided by RefSeq, Jan 2016]		PASS	AutosomalRecessive
GAA	SNP	17	80112965	80112965	C	T	rs759518659	NM_000152.5	p.Arg660Cys	c.1978C>T	14	het	EXONIC	NON_SYNONYMOUS	HIGH	0.0		59	-1	-1	3.1097322E-6			1.0885894E-5	3.4295151E-6	0.0			0.9904494382022471	Deleterious	0.0	Benign (Moderate)			1.0		4.83	Neutral	-4.38	Uncertain	0.01	Benign	4.69	Benign (Supporting)	0.966	Deleterious (Strong)	0.578518	Deleterious (Strong)							http://www.ncbi.nlm.nih.gov/clinvar/RCV000674901, http://www.ncbi.nlm.nih.gov/clinvar/RCV001507903	CV_SIG_PATHOGENIC, CV_SIG_LIKELY_PATHOGENIC					PATHOGENIC	PM1, PM3, PP5, PM5, PP2, PS3, PM2, PP3, PM1, PM3, PP5, PM5, PP2, PS3, PM2, PP3	2.8174E-18	0.981	30		#232300	alpha glucosidase	glycogen storage disease II::glycogen storage disease due to acid maltase deficiency, infantile onset::glycogen storage disease due to acid maltase deficiency, late-onset	This gene encodes lysosomal alpha-glucosidase, which is essential for the degradation of glycogen to glucose in lysosomes. The encoded preproprotein is proteolytically processed to generate multiple intermediate forms and the mature form of the enzyme. Defects in this gene are the cause of glycogen storage disease II, also known as Pompe's disease, which is an autosomal recessive disorder with a broad clinical spectrum. Alternative splicing results in multiple transcript variants. [provided by RefSeq, Jan 2016]		PASS	AutosomalRecessive
GAA	INDEL	17	80113333	80113333	C	CG	rs1555601802	NM_000152.5	p.Glu721Glyfs*16	c.2161dup	15	het	EXONIC	FRAMESHIFT	HIGH	0.0		37	-1	-1	0.0				0.0	0.0			0.024000000000000007	Benign											0.01	Benign													http://www.ncbi.nlm.nih.gov/clinvar/RCV000664981	CV_SIG_LIKELY_PATHOGENIC					PATHOGENIC	PM3, PP5, PM2, PVS1, PM3, PP5, PM2, PVS1	2.8174E-18	0.981	30		#232300	alpha glucosidase	glycogen storage disease II::glycogen storage disease due to acid maltase deficiency, infantile onset::glycogen storage disease due to acid maltase deficiency, late-onset	This gene encodes lysosomal alpha-glucosidase, which is essential for the degradation of glycogen to glucose in lysosomes. The encoded preproprotein is proteolytically processed to generate multiple intermediate forms and the mature form of the enzyme. Defects in this gene are the cause of glycogen storage disease II, also known as Pompe's disease, which is an autosomal recessive disorder with a broad clinical spectrum. Alternative splicing results in multiple transcript variants. [provided by RefSeq, Jan 2016]		PASS	AutosomalRecessive
GAA	SNP	17	80113365	80113365	G	T	rs1555601828	NM_000152.5	p.Glu730*	c.2188G>T	15	het	EXONIC	STOP_GAIN	HIGH	0.0		81	-1	-1	0.0				0.0	0.0			0.7936310098705464	Deleterious					1.0						0.08	Uncertain	4.66	Benign (Supporting)			0.66	Deleterious (Strong)					0.980893029611639	Deleterious	http://www.ncbi.nlm.nih.gov/clinvar/RCV000586591	CV_SIG_PATHOGENIC					PATHOGENIC	PM3, PP5, PS3, PM2, PVS1, PM3, PP5, PS3, PM2, PVS1	2.8174E-18	0.981	30		#232300	alpha glucosidase	glycogen storage disease II::glycogen storage disease due to acid maltase deficiency, infantile onset::glycogen storage disease due to acid maltase deficiency, late-onset	This gene encodes lysosomal alpha-glucosidase, which is essential for the degradation of glycogen to glucose in lysosomes. The encoded preproprotein is proteolytically processed to generate multiple intermediate forms and the mature form of the enzyme. Defects in this gene are the cause of glycogen storage disease II, also known as Pompe's disease, which is an autosomal recessive disorder with a broad clinical spectrum. Alternative splicing results in multiple transcript variants. [provided by RefSeq, Jan 2016]		PASS	AutosomalRecessive
GAA	INDEL	17	80117014	80117014	T	TG	rs777275355	NM_000152.5	p.Glu748Glyfs*48	c.2242dup	16	het	EXONIC	FRAMESHIFT	HIGH	0.0		34	-1	-1	4.1493568E-5			1.659999E-5	4.31097E-5	2.6289154E-5			0.024000000000000007	Benign											0.01	Benign													http://www.ncbi.nlm.nih.gov/clinvar/RCV000411023, http://www.ncbi.nlm.nih.gov/clinvar/RCV000524025	CV_SIG_PATHOGENIC, CV_SIG_LIKELY_PATHOGENIC					PATHOGENIC	PM3, PP5, PS3, PM2, PVS1, PM3, PP5, PS3, PM2, PVS1	2.8174E-18	0.981	30		#232300	alpha glucosidase	glycogen storage disease II::glycogen storage disease due to acid maltase deficiency, infantile onset::glycogen storage disease due to acid maltase deficiency, late-onset	This gene encodes lysosomal alpha-glucosidase, which is essential for the degradation of glycogen to glucose in lysosomes. The encoded preproprotein is proteolytically processed to generate multiple intermediate forms and the mature form of the enzyme. Defects in this gene are the cause of glycogen storage disease II, also known as Pompe's disease, which is an autosomal recessive disorder with a broad clinical spectrum. Alternative splicing results in multiple transcript variants. [provided by RefSeq, Jan 2016]		PASS	AutosomalRecessive
GAA	SNP	17	80117016	80117016	G	C	rs1800312	NM_000152.5	p.Trp746Cys	c.2238G>C	16	het	EXONIC	NON_SYNONYMOUS	HIGH	0.0		64	-1	-1	4.7755614E-4		3.0755036E-4	2.9874526E-4	4.906342E-4	3.5452147E-4			0.8707865168539326	Deleterious	0.001	Benign (Moderate)			1.0		3.115	Neutral	-2.92	Uncertain	0.0	Benign	5.1	Benign (Supporting)	0.896	Deleterious (Moderate)	0.4768	Deleterious (Strong)							http://www.ncbi.nlm.nih.gov/clinvar/RCV000825562, http://www.ncbi.nlm.nih.gov/clinvar/RCV000254988, http://www.ncbi.nlm.nih.gov/clinvar/RCV000283919, http://www.ncbi.nlm.nih.gov/clinvar/RCV004021024, http://www.ncbi.nlm.nih.gov/clinvar/RCV003920023	CV_SIG_PATHOGENIC, CV_SIG_LIKELY_PATHOGENIC					PATHOGENIC	PM1, PS1, PM3, PP5, PM5, PP2, PS3, PM2, PP3, PM1, PS1, PM3, PP5, PM5, PP2, PS3, PM2, PP3	2.8174E-18	0.981	30		#232300	alpha glucosidase	glycogen storage disease II::glycogen storage disease due to acid maltase deficiency, infantile onset::glycogen storage disease due to acid maltase deficiency, late-onset	This gene encodes lysosomal alpha-glucosidase, which is essential for the degradation of glycogen to glucose in lysosomes. The encoded preproprotein is proteolytically processed to generate multiple intermediate forms and the mature form of the enzyme. Defects in this gene are the cause of glycogen storage disease II, also known as Pompe's disease, which is an autosomal recessive disorder with a broad clinical spectrum. Alternative splicing results in multiple transcript variants. [provided by RefSeq, Jan 2016]		PASS	AutosomalRecessive
GAA	INDEL	17	80117059	80117059	G	AT	rs1057516924	NM_000152.5	p.Ala761Ilefs*35	c.2281delinsAT	16	het	EXONIC	FRAMESHIFT	HIGH	0.0		68	-1	-1																																			http://www.ncbi.nlm.nih.gov/clinvar/RCV002461133, http://www.ncbi.nlm.nih.gov/clinvar/RCV000411398	CV_SIG_PATHOGENIC, CV_SIG_LIKELY_PATHOGENIC					PATHOGENIC	PM3, PP5, PM2, PVS1, PM3, PP5, PM2, PVS1	2.8174E-18	0.981	30		#232300	alpha glucosidase	glycogen storage disease II::glycogen storage disease due to acid maltase deficiency, infantile onset::glycogen storage disease due to acid maltase deficiency, late-onset	This gene encodes lysosomal alpha-glucosidase, which is essential for the degradation of glycogen to glucose in lysosomes. The encoded preproprotein is proteolytically processed to generate multiple intermediate forms and the mature form of the enzyme. Defects in this gene are the cause of glycogen storage disease II, also known as Pompe's disease, which is an autosomal recessive disorder with a broad clinical spectrum. Alternative splicing results in multiple transcript variants. [provided by RefSeq, Jan 2016]		PASS	AutosomalRecessive
GAA	SNP	17	80117092	80117092	T	C	rs1555602703	NM_000152.5	p.Trp772Arg	c.2314T>C	16	het	EXONIC	NON_SYNONYMOUS	HIGH	0.0		62	-1	-1									0.8803370786516855	Deleterious	0.0	Benign (Moderate)			0.999991		5.085	Neutral	-3.51	Uncertain	0.06	Benign	4.8	Benign (Supporting)	0.93	Deleterious (Strong)	0.529593	Deleterious (Strong)							http://www.ncbi.nlm.nih.gov/clinvar/RCV000667808	CV_SIG_LIKELY_PATHOGENIC, CV_SIG_UNCERTAIN_SIGNIFICANCE					PATHOGENIC	PM1, PM3, PP5, PP2, PM2, PP3, PM1, PM3, PP5, PP2, PM2, PP3	2.8174E-18	0.981	30		#232300	alpha glucosidase	glycogen storage disease II::glycogen storage disease due to acid maltase deficiency, infantile onset::glycogen storage disease due to acid maltase deficiency, late-onset	This gene encodes lysosomal alpha-glucosidase, which is essential for the degradation of glycogen to glucose in lysosomes. The encoded preproprotein is proteolytically processed to generate multiple intermediate forms and the mature form of the enzyme. Defects in this gene are the cause of glycogen storage disease II, also known as Pompe's disease, which is an autosomal recessive disorder with a broad clinical spectrum. Alternative splicing results in multiple transcript variants. [provided by RefSeq, Jan 2016]		PASS	AutosomalRecessive
GAA	INDEL	17	80117634	80117634	C	CA	rs1555602860	NM_000152.5	p.Pro790Thrfs*6	c.2367dup	17	het	EXONIC	FRAMESHIFT	HIGH	0.0		23	-1	-1									0.13599999999999998	Benign											0.09	Uncertain													http://www.ncbi.nlm.nih.gov/clinvar/RCV000674863	CV_SIG_PATHOGENIC, CV_SIG_LIKELY_PATHOGENIC					PATHOGENIC	PP5, PM2, PVS1, PP5, PM2, PVS1	2.8174E-18	0.981	30		#232300	alpha glucosidase	glycogen storage disease II::glycogen storage disease due to acid maltase deficiency, infantile onset::glycogen storage disease due to acid maltase deficiency, late-onset	This gene encodes lysosomal alpha-glucosidase, which is essential for the degradation of glycogen to glucose in lysosomes. The encoded preproprotein is proteolytically processed to generate multiple intermediate forms and the mature form of the enzyme. Defects in this gene are the cause of glycogen storage disease II, also known as Pompe's disease, which is an autosomal recessive disorder with a broad clinical spectrum. Alternative splicing results in multiple transcript variants. [provided by RefSeq, Jan 2016]		PASS	AutosomalRecessive
GAA	SNP	17	80118271	80118271	C	T	rs121907943	NM_000152.5	p.Arg854*	c.2560C>T	18	het	EXONIC	STOP_GAIN	HIGH	0.0		74	-1	-1	1.11378555E-4		7.688759E-4	2.1457017E-4	6.111857E-5	5.846263E-4									1.0						0.0	Benign	3.52	Benign (Supporting)			0.66	Deleterious (Strong)							http://www.ncbi.nlm.nih.gov/clinvar/RCV000255539, http://www.ncbi.nlm.nih.gov/clinvar/RCV003904805, http://www.ncbi.nlm.nih.gov/clinvar/RCV000004249	CV_SIG_PATHOGENIC, CV_SIG_NOT_PROVIDED					PATHOGENIC	PM3, PP5, PP1, PS3, PM2, PVS1, PM3, PP5, PP1, PS3, PM2, PVS1	2.8174E-18	0.981	30		#232300	alpha glucosidase	glycogen storage disease II::glycogen storage disease due to acid maltase deficiency, infantile onset::glycogen storage disease due to acid maltase deficiency, late-onset	This gene encodes lysosomal alpha-glucosidase, which is essential for the degradation of glycogen to glucose in lysosomes. The encoded preproprotein is proteolytically processed to generate multiple intermediate forms and the mature form of the enzyme. Defects in this gene are the cause of glycogen storage disease II, also known as Pompe's disease, which is an autosomal recessive disorder with a broad clinical spectrum. Alternative splicing results in multiple transcript variants. [provided by RefSeq, Jan 2016]		PASS	AutosomalRecessive
GAA	SNP	17	80118809	80118809	A	G	rs778032599	NM_000152.5		c.2799+4A>G	19	het	SPLICE_REGION	OTHER	HIGH	0.0		39	-1	-1	1.5506128E-5			8.3190525E-6	1.4377358E-5	2.62857E-5			0.724	Deleterious											0.62	Splice-Altering / strong													http://www.ncbi.nlm.nih.gov/clinvar/RCV000674123, http://www.ncbi.nlm.nih.gov/clinvar/RCV000382015	CV_SIG_LIKELY_PATHOGENIC, CV_SIG_UNCERTAIN_SIGNIFICANCE					PATHOGENIC	PM3, PP5, PM2, PP3, PM3, PP5, PM2, PP3	2.8174E-18	0.981	30		#232300	alpha glucosidase	glycogen storage disease II::glycogen storage disease due to acid maltase deficiency, infantile onset::glycogen storage disease due to acid maltase deficiency, late-onset	This gene encodes lysosomal alpha-glucosidase, which is essential for the degradation of glycogen to glucose in lysosomes. The encoded preproprotein is proteolytically processed to generate multiple intermediate forms and the mature form of the enzyme. Defects in this gene are the cause of glycogen storage disease II, also known as Pompe's disease, which is an autosomal recessive disorder with a broad clinical spectrum. Alternative splicing results in multiple transcript variants. [provided by RefSeq, Jan 2016]		PASS	AutosomalRecessive
GAMT	SNP	19	1398964	1398964	C	G	rs370421531	NM_000156.6	p.Trp174Cys	c.522G>C	5	het	EXONIC	NON_SYNONYMOUS	HIGH	0.0		100	-1	-1	2.4793562E-6				2.0532054E-6	6.5706477E-6			0.8474719101123596	Deleterious	0.005	Benign (Moderate)			1.0		3.015	Neutral	-2.48	Uncertain	0.01	Benign	3.96	Benign (Supporting)	0.813	Deleterious (Moderate)	0.330893	Deleterious (Strong)							http://www.ncbi.nlm.nih.gov/clinvar/RCV003113020, http://www.ncbi.nlm.nih.gov/clinvar/RCV003482169	CV_SIG_UNCERTAIN_SIGNIFICANCE					LIKELY_PATHOGENIC	PM1, PM5, PM2, PP3, PM1, PM5, PM2, PP3	0.0094758	1.26	30	0	#612736	guanidinoacetate N-methyltransferase	creatine::guanidinoacetate methyltransferase deficiency	The protein encoded by this gene is a methyltransferase that converts guanidoacetate to creatine, using S-adenosylmethionine as the methyl donor. Defects in this gene have been implicated in neurologic syndromes and muscular hypotonia, probably due to creatine deficiency and accumulation of guanidinoacetate in the brain of affected individuals. Two transcript variants encoding different isoforms have been described for this gene. Pseudogenes of this gene are found on chromosomes 2 and 13. [provided by RefSeq, Feb 2012]		PASS	AutosomalRecessive
GAMT	SNP	19	1399896	1399896	G	A	rs1441030187	NM_000156.6	p.Ala75Val	c.224C>T	2	het	EXONIC	NON_SYNONYMOUS	HIGH	0.0		13	-1	-1	2.6733804E-5				2.884148E-5	6.570734E-6			0.8609550561797754	Deleterious	0.003	Benign (Moderate)			1.0		3.23	Neutral	-2.73	Uncertain	0.05	Benign	3.18	Benign (Supporting)	0.861	Deleterious (Moderate)	0.051647	Deleterious (Strong)							http://www.ncbi.nlm.nih.gov/clinvar/RCV001835900, http://www.ncbi.nlm.nih.gov/clinvar/RCV000655356	CV_SIG_PATHOGENIC, CV_SIG_LIKELY_PATHOGENIC, CV_SIG_UNCERTAIN_SIGNIFICANCE, CV_CONFLICTING_INTERPRETATIONS_OF_PATHOGENICITY					PATHOGENIC	PM3, PP5, PM5, PS3, PM2, PP3, PM3, PP5, PM5, PS3, PM2, PP3	0.0094758	1.26	30	0	#612736	guanidinoacetate N-methyltransferase	creatine::guanidinoacetate methyltransferase deficiency	The protein encoded by this gene is a methyltransferase that converts guanidoacetate to creatine, using S-adenosylmethionine as the methyl donor. Defects in this gene have been implicated in neurologic syndromes and muscular hypotonia, probably due to creatine deficiency and accumulation of guanidinoacetate in the brain of affected individuals. Two transcript variants encoding different isoforms have been described for this gene. Pseudogenes of this gene are found on chromosomes 2 and 13. [provided by RefSeq, Feb 2012]		PASS	AutosomalRecessive
GAMT	INDEL	19	1401331	1401332	TA	T	rs1384688313	NM_000156.6	p.Tyr49Ilefs*65	c.145del	1	het	EXONIC	FRAMESHIFT	HIGH	0.0		46	-1	-1	6.630374E-7				7.2454213E-7	0.0			0.010000000000000009	Benign											0.0	Benign													http://www.ncbi.nlm.nih.gov/clinvar/RCV000857223, http://www.ncbi.nlm.nih.gov/clinvar/RCV001766770	CV_SIG_PATHOGENIC					PATHOGENIC	PM3, PP5, PS3, PM2, PVS1, PM3, PP5, PS3, PM2, PVS1	0.0094758	1.26	30	0	#612736	guanidinoacetate N-methyltransferase	creatine::guanidinoacetate methyltransferase deficiency	The protein encoded by this gene is a methyltransferase that converts guanidoacetate to creatine, using S-adenosylmethionine as the methyl donor. Defects in this gene have been implicated in neurologic syndromes and muscular hypotonia, probably due to creatine deficiency and accumulation of guanidinoacetate in the brain of affected individuals. Two transcript variants encoding different isoforms have been described for this gene. Pseudogenes of this gene are found on chromosomes 2 and 13. [provided by RefSeq, Feb 2012]		PASS	AutosomalRecessive
GAMT	SNP	19	1401344	1401344	A	T	rs886054247	NM_000156.6	p.Trp45Arg	c.133T>A	1	het	EXONIC	NON_SYNONYMOUS	HIGH	0.0		29	-1	-1	7.340067E-5				7.645723E-5	4.6052024E-5			0.9859550561797752	Deleterious	0.0	Benign (Moderate)			1.0		3.775	Neutral	-2.95	Uncertain	0.0	Benign	4.28	Benign (Supporting)	0.95	Deleterious (Strong)	0.491014	Deleterious (Strong)							http://www.ncbi.nlm.nih.gov/clinvar/RCV001224201, http://www.ncbi.nlm.nih.gov/clinvar/RCV000389374	CV_SIG_PATHOGENIC					PATHOGENIC	PM3, PP5, PP1, PS3, PM2, PP3, PM3, PP5, PP1, PS3, PM2, PP3	0.0094758	1.26	30	0	#612736	guanidinoacetate N-methyltransferase	creatine::guanidinoacetate methyltransferase deficiency	The protein encoded by this gene is a methyltransferase that converts guanidoacetate to creatine, using S-adenosylmethionine as the methyl donor. Defects in this gene have been implicated in neurologic syndromes and muscular hypotonia, probably due to creatine deficiency and accumulation of guanidinoacetate in the brain of affected individuals. Two transcript variants encoding different isoforms have been described for this gene. Pseudogenes of this gene are found on chromosomes 2 and 13. [provided by RefSeq, Feb 2012]		PASS	AutosomalRecessive
GAMT	INDEL	19	1401412	1401412	G	GC		NM_000156.6	p.Ala22Glyfs*63	c.64dup	1	het	EXONIC	FRAMESHIFT	HIGH	0.0		64	-1	-1	9.642832E-6				1.0012307E-5	6.575054E-6			0.010000000000000009	Benign											0.0	Benign													http://www.ncbi.nlm.nih.gov/clinvar/RCV003159217, http://www.ncbi.nlm.nih.gov/clinvar/RCV001908704	CV_SIG_PATHOGENIC					PATHOGENIC	PM3, PP5, PM2, PVS1, PM3, PP5, PM2, PVS1	0.0094758	1.26	30	0	#612736	guanidinoacetate N-methyltransferase	creatine::guanidinoacetate methyltransferase deficiency	The protein encoded by this gene is a methyltransferase that converts guanidoacetate to creatine, using S-adenosylmethionine as the methyl donor. Defects in this gene have been implicated in neurologic syndromes and muscular hypotonia, probably due to creatine deficiency and accumulation of guanidinoacetate in the brain of affected individuals. Two transcript variants encoding different isoforms have been described for this gene. Pseudogenes of this gene are found on chromosomes 2 and 13. [provided by RefSeq, Feb 2012]		PASS	AutosomalRecessive
GAMT	SNP	19	1401418	1401418	C	A	rs80338734	NM_000156.6	p.Trp20Leu	c.59G>T	1	het	EXONIC	NON_SYNONYMOUS	HIGH	0.0		43	-1	-1	1.1051141E-5				1.0026593E-5	1.9725681E-5			0.8449438202247193	Deleterious	0.007	Benign (Moderate)			1.0		3.08	Neutral	-2.42	Uncertain	0.0	Benign	4.02	Benign (Supporting)	0.804	Deleterious (Moderate)	0.118309	Deleterious (Strong)							http://www.ncbi.nlm.nih.gov/clinvar/RCV002307606, http://www.ncbi.nlm.nih.gov/clinvar/RCV001051211, http://www.ncbi.nlm.nih.gov/clinvar/RCV003334006, http://www.ncbi.nlm.nih.gov/clinvar/RCV002313571	CV_SIG_LIKELY_PATHOGENIC, CV_SIG_UNCERTAIN_SIGNIFICANCE					LIKELY_PATHOGENIC	PM5, PM2, PP3, PM5, PM2, PP3	0.0094758	1.26	30	0	#612736	guanidinoacetate N-methyltransferase	creatine::guanidinoacetate methyltransferase deficiency	The protein encoded by this gene is a methyltransferase that converts guanidoacetate to creatine, using S-adenosylmethionine as the methyl donor. Defects in this gene have been implicated in neurologic syndromes and muscular hypotonia, probably due to creatine deficiency and accumulation of guanidinoacetate in the brain of affected individuals. Two transcript variants encoding different isoforms have been described for this gene. Pseudogenes of this gene are found on chromosomes 2 and 13. [provided by RefSeq, Feb 2012]		PASS	AutosomalRecessive
RYR1	SNP	19	38452985	38452985	C	T	rs1376393998	NM_000540.3	p.Arg471Cys	c.1411C>T	13	het	EXONIC	NON_SYNONYMOUS	HIGH	0.0		62	-1	-1	7.441174E-6				8.21072E-6	0.0			0.6436335403726707	Uncertain	0.0	Benign (Moderate)			0.9861		2.08	Neutral	-3.96	Uncertain	0.0	Benign	4.47	Benign (Supporting)	0.578	Uncertain	0.351605	Deleterious (Strong)							http://www.ncbi.nlm.nih.gov/clinvar/RCV001587338, http://www.ncbi.nlm.nih.gov/clinvar/RCV001318020	CV_SIG_UNCERTAIN_SIGNIFICANCE					POSSIBLY_PATHOGENIC_LOW	PM2, PM2	1.5944E-29	0.456	0	0	#117000, #145600, #154275, #154276, #160150, #253290, #255200, #255320, #600467, #601887, #601888, #602771, #614408, #615959, #619542, #genemap2	ryanodine receptor 1	King-Denborough syndrome::RYR1-related myopathy::autosomal dominant centronuclear myopathy::autosomal recessive centronuclear myopathy::benign Samaritan congenital myopathy::central core myopathy::congenital multicore myopathy with external ophthalmoplegia::congenital myopathy with myasthenic-like onset::exercise-induced malignant hyperthermia::lethal multiple pterygium syndrome::malignant hyperthermia of anesthesia::malignant hyperthermia, susceptibility to, 1::mhs::moderate multiminicore disease with hand involvement::multiminicore myopathy	This gene encodes a ryanodine receptor found in skeletal muscle. The encoded protein functions as a calcium release channel in the sarcoplasmic reticulum but also serves to connect the sarcoplasmic reticulum and transverse tubule. Mutations in this gene are associated with malignant hyperthermia susceptibility, central core disease, and minicore myopathy with external ophthalmoplegia. Alternatively spliced transcripts encoding different isoforms have been described. [provided by RefSeq, Jul 2008]		PASS	AutosomalRecessive, AutosomalDominant
RYR1	SNP	19	38463499	38463499	G	A	rs370634440	NM_000540.3	p.Arg885His	c.2654G>A	21	het	EXONIC	NON_SYNONYMOUS	HIGH	0.0		25	-1	-1	1.8714581E-4		1.5377518E-4	1.7702994E-4	1.9101085E-4	1.510336E-4			0.6701086956521739	Uncertain	0.001	Benign (Moderate)			0.728534		2.75	Neutral	-3.07	Uncertain	0.0	Benign	4.0	Benign (Supporting)	0.609	Deleterious (Supporting)	0.0411584	Deleterious (Strong)							http://www.ncbi.nlm.nih.gov/clinvar/RCV000655553, http://www.ncbi.nlm.nih.gov/clinvar/RCV000662096, http://www.ncbi.nlm.nih.gov/clinvar/RCV000267639, http://www.ncbi.nlm.nih.gov/clinvar/RCV000391459, http://www.ncbi.nlm.nih.gov/clinvar/RCV000996866, http://www.ncbi.nlm.nih.gov/clinvar/RCV002500594, http://www.ncbi.nlm.nih.gov/clinvar/RCV000662098, http://www.ncbi.nlm.nih.gov/clinvar/RCV000195228, http://www.ncbi.nlm.nih.gov/clinvar/RCV000662097, http://www.ncbi.nlm.nih.gov/clinvar/RCV000307765	CV_SIG_LIKELY_PATHOGENIC, CV_SIG_UNCERTAIN_SIGNIFICANCE, CV_SIG_LIKELY_BENIGN					POSSIBLY_PATHOGENIC_LOW	PM2, PM2	1.5944E-29	0.456	0	0	#117000, #145600, #154275, #154276, #160150, #253290, #255200, #255320, #600467, #601887, #601888, #602771, #614408, #615959, #619542, #genemap2	ryanodine receptor 1	King-Denborough syndrome::RYR1-related myopathy::autosomal dominant centronuclear myopathy::autosomal recessive centronuclear myopathy::benign Samaritan congenital myopathy::central core myopathy::congenital multicore myopathy with external ophthalmoplegia::congenital myopathy with myasthenic-like onset::exercise-induced malignant hyperthermia::lethal multiple pterygium syndrome::malignant hyperthermia of anesthesia::malignant hyperthermia, susceptibility to, 1::mhs::moderate multiminicore disease with hand involvement::multiminicore myopathy	This gene encodes a ryanodine receptor found in skeletal muscle. The encoded protein functions as a calcium release channel in the sarcoplasmic reticulum but also serves to connect the sarcoplasmic reticulum and transverse tubule. Mutations in this gene are associated with malignant hyperthermia susceptibility, central core disease, and minicore myopathy with external ophthalmoplegia. Alternatively spliced transcripts encoding different isoforms have been described. [provided by RefSeq, Jul 2008]		PASS	AutosomalRecessive, AutosomalDominant
RYR1	SNP	19	38469111	38469111	C	T	rs549201486	NM_000540.3	p.Thr1176Ile	c.3527C>T	26	het	EXONIC	NON_SYNONYMOUS	HIGH	0.0		21	-1	-1	3.46898E-5			9.0649875E-5	3.6254387E-5	1.969486E-5			0.28835403726708075	Uncertain	0.153	Benign (Supporting)			0.549147	Deleterious	0.78	Neutral	-0.68	Uncertain	0.07	Uncertain	3.73	Benign (Supporting)	0.162	Benign (Moderate)	-0.277374	Deleterious (Supporting)							http://www.ncbi.nlm.nih.gov/clinvar/RCV002060957, http://www.ncbi.nlm.nih.gov/clinvar/RCV001580395, http://www.ncbi.nlm.nih.gov/clinvar/RCV000721500	CV_SIG_UNCERTAIN_SIGNIFICANCE, CV_SIG_LIKELY_BENIGN					POSSIBLY_PATHOGENIC_LOW	PM2, PM2	1.5944E-29	0.456	0	0	#117000, #145600, #154275, #154276, #160150, #253290, #255200, #255320, #600467, #601887, #601888, #602771, #614408, #615959, #619542, #genemap2	ryanodine receptor 1	King-Denborough syndrome::RYR1-related myopathy::autosomal dominant centronuclear myopathy::autosomal recessive centronuclear myopathy::benign Samaritan congenital myopathy::central core myopathy::congenital multicore myopathy with external ophthalmoplegia::congenital myopathy with myasthenic-like onset::exercise-induced malignant hyperthermia::lethal multiple pterygium syndrome::malignant hyperthermia of anesthesia::malignant hyperthermia, susceptibility to, 1::mhs::moderate multiminicore disease with hand involvement::multiminicore myopathy	This gene encodes a ryanodine receptor found in skeletal muscle. The encoded protein functions as a calcium release channel in the sarcoplasmic reticulum but also serves to connect the sarcoplasmic reticulum and transverse tubule. Mutations in this gene are associated with malignant hyperthermia susceptibility, central core disease, and minicore myopathy with external ophthalmoplegia. Alternatively spliced transcripts encoding different isoforms have been described. [provided by RefSeq, Jul 2008]		PASS	AutosomalRecessive, AutosomalDominant
RYR1	SNP	19	38477816	38477816	A	G	rs145573319	NM_000540.3	p.Lys1467Arg	c.4400A>G	30	het	EXONIC	NON_SYNONYMOUS	HIGH	0.0		31	-1	-1	1.2960512E-6		7.688759E-5		7.078303E-7	6.770481E-6			0.4668478260869565	Uncertain	0.409	Benign (Supporting)			0.588162		1.175	Neutral	-0.46	Uncertain	0.07	Uncertain	5.41	Benign (Supporting)	0.371	Benign (Supporting)	-0.0265659	Deleterious (Moderate)							http://www.ncbi.nlm.nih.gov/clinvar/RCV001588998, http://www.ncbi.nlm.nih.gov/clinvar/RCV000148818	CV_SIG_UNCERTAIN_SIGNIFICANCE					POSSIBLY_PATHOGENIC_LOW	PM2, PM2	1.5944E-29	0.456	0	0	#117000, #145600, #154275, #154276, #160150, #253290, #255200, #255320, #600467, #601887, #601888, #602771, #614408, #615959, #619542, #genemap2	ryanodine receptor 1	King-Denborough syndrome::RYR1-related myopathy::autosomal dominant centronuclear myopathy::autosomal recessive centronuclear myopathy::benign Samaritan congenital myopathy::central core myopathy::congenital multicore myopathy with external ophthalmoplegia::congenital myopathy with myasthenic-like onset::exercise-induced malignant hyperthermia::lethal multiple pterygium syndrome::malignant hyperthermia of anesthesia::malignant hyperthermia, susceptibility to, 1::mhs::moderate multiminicore disease with hand involvement::multiminicore myopathy	This gene encodes a ryanodine receptor found in skeletal muscle. The encoded protein functions as a calcium release channel in the sarcoplasmic reticulum but also serves to connect the sarcoplasmic reticulum and transverse tubule. Mutations in this gene are associated with malignant hyperthermia susceptibility, central core disease, and minicore myopathy with external ophthalmoplegia. Alternatively spliced transcripts encoding different isoforms have been described. [provided by RefSeq, Jul 2008]		PASS	AutosomalRecessive, AutosomalDominant
RYR1	SNP	19	38502663	38502663	C	G	rs193922822	NM_000540.3	p.Arg2591Gly	c.7771C>G	48	het	EXONIC	NON_SYNONYMOUS	HIGH	0.0		78	-1	-1	3.12592E-6				1.3704149E-6	1.9789179E-5			0.6982919254658385	Uncertain	0.002	Benign (Moderate)			0.925418	Deleterious	0.55	Neutral	-3.04	Uncertain	0.0	Benign	4.02	Benign (Supporting)	0.642	Deleterious (Supporting)	0.300239	Deleterious (Strong)							http://www.ncbi.nlm.nih.gov/clinvar/RCV000079169, http://www.ncbi.nlm.nih.gov/clinvar/RCV003997201, http://www.ncbi.nlm.nih.gov/clinvar/RCV002514390, http://www.ncbi.nlm.nih.gov/clinvar/RCV001802768	CV_SIG_LIKELY_PATHOGENIC, CV_SIG_UNCERTAIN_SIGNIFICANCE, CV_SIG_NOT_PROVIDED					POSSIBLY_PATHOGENIC_LOW	PM2, PM2	1.5944E-29	0.456	0	0	#117000, #145600, #154275, #154276, #160150, #253290, #255200, #255320, #600467, #601887, #601888, #602771, #614408, #615959, #619542, #genemap2	ryanodine receptor 1	King-Denborough syndrome::RYR1-related myopathy::autosomal dominant centronuclear myopathy::autosomal recessive centronuclear myopathy::benign Samaritan congenital myopathy::central core myopathy::congenital multicore myopathy with external ophthalmoplegia::congenital myopathy with myasthenic-like onset::exercise-induced malignant hyperthermia::lethal multiple pterygium syndrome::malignant hyperthermia of anesthesia::malignant hyperthermia, susceptibility to, 1::mhs::moderate multiminicore disease with hand involvement::multiminicore myopathy	This gene encodes a ryanodine receptor found in skeletal muscle. The encoded protein functions as a calcium release channel in the sarcoplasmic reticulum but also serves to connect the sarcoplasmic reticulum and transverse tubule. Mutations in this gene are associated with malignant hyperthermia susceptibility, central core disease, and minicore myopathy with external ophthalmoplegia. Alternatively spliced transcripts encoding different isoforms have been described. [provided by RefSeq, Jul 2008]		PASS	AutosomalRecessive, AutosomalDominant
RYR1	SNP	19	38512279	38512279	G	A		NM_000540.3	p.Ala3090Thr	c.9268G>A	63	het	EXONIC	NON_SYNONYMOUS	HIGH	0.0		54	-1	-1	6.194835E-7				6.8404694E-7	0.0			0.5377329192546584	Uncertain	1.0	Uncertain			0.999994	Deleterious	0.54	Neutral	-4.02	Uncertain	0.0	Benign	4.46	Benign (Supporting)	0.454	Uncertain	0.0189433	Deleterious (Strong)							http://www.ncbi.nlm.nih.gov/clinvar/RCV001803457	CV_SIG_UNCERTAIN_SIGNIFICANCE					POSSIBLY_PATHOGENIC_LOW	PM2, PM2	1.5944E-29	0.456	0	0	#117000, #145600, #154275, #154276, #160150, #253290, #255200, #255320, #600467, #601887, #601888, #602771, #614408, #615959, #619542, #genemap2	ryanodine receptor 1	King-Denborough syndrome::RYR1-related myopathy::autosomal dominant centronuclear myopathy::autosomal recessive centronuclear myopathy::benign Samaritan congenital myopathy::central core myopathy::congenital multicore myopathy with external ophthalmoplegia::congenital myopathy with myasthenic-like onset::exercise-induced malignant hyperthermia::lethal multiple pterygium syndrome::malignant hyperthermia of anesthesia::malignant hyperthermia, susceptibility to, 1::mhs::moderate multiminicore disease with hand involvement::multiminicore myopathy	This gene encodes a ryanodine receptor found in skeletal muscle. The encoded protein functions as a calcium release channel in the sarcoplasmic reticulum but also serves to connect the sarcoplasmic reticulum and transverse tubule. Mutations in this gene are associated with malignant hyperthermia susceptibility, central core disease, and minicore myopathy with external ophthalmoplegia. Alternatively spliced transcripts encoding different isoforms have been described. [provided by RefSeq, Jul 2008]		PASS	AutosomalRecessive, AutosomalDominant
OTOF	SNP	2	26477750	26477750	C	G		NM_194248.3		c.2215-1G>C	19	het	SPLICE_ACCEPTOR	OTHER	HIGH	0.0		13	-1	-1	1.2401624E-6				1.3694935E-6	0.0			0.4309782608695652	Uncertain					1.0						0.99	Splice-Altering / strong	3.92	Benign (Supporting)	0.329	Benign (Supporting)	0.260718	Deleterious (Strong)							http://www.ncbi.nlm.nih.gov/clinvar/RCV003560921, http://www.ncbi.nlm.nih.gov/clinvar/RCV003120877	CV_SIG_PATHOGENIC, CV_SIG_LIKELY_PATHOGENIC					PATHOGENIC	PM3, PP5, PM2, PVS1, PM3, PP5, PM2, PVS1	5.3804E-39	0.875	30		#220290, #600060, #600316, #600791, #600792, #600971, #600974, #601071, #601072, #601386, #601869, #602092, #603010, #603098, #603629, #603678, #603720, #604060, #605428, #605818, #607039, #607084, #607101, #607197, #607239, #607821, #608219, #608264, #608265, #608565, #608653, #609006, #609439, #609533, #609646, #609647, #609706, #609823, #609941, #609946, #609952, #610143, #610153, #610154, #610212, #610220, #610248, #610265, #610419, #611022, #611451, #612433, #612645, #612789, #613079, #613285, #613307, #613391, #613392, #613453, #613685, #613718, #613865, #613916, #614035, #614414, #614617, #614861, #614899, #614934, #614944, #614945, #615429, #615540, #615837, #615974, #616042, #616515, #616705, #616958, #genemap2	otoferlin	Autosomal recessive non-syndromic sensorineural deafness type DFNB::autosomal recessive nonsyndromic hearing loss 9::deafness-overview::hearing loss, autosomal recessive	Mutations in this gene are a cause of neurosensory nonsyndromic recessive deafness, DFNB9. The short form of the encoded protein has 3 C2 domains, a single carboxy-terminal transmembrane domain found also in the C. elegans spermatogenesis factor FER-1 and human dysferlin, while the long form has 6 C2 domains. The homology suggests that this protein may be involved in vesicle membrane fusion. Several transcript variants encoding multiple isoforms have been found for this gene. [provided by RefSeq, Jul 2008]		PASS	AutosomalRecessive
