## Supplementary material for "Genomize-SEQ: An NGS data analysis platform for genomic variant classification and prioritization": Franklin annotation result file: franklin_hg38_clingen_2024-07-18.csv (part 6 of 10)

Gene	Variation_Type	Chr	Start_Position	Stop_Position	Ref	Alt	dbSNP	Transcript	AA_Change	Nucleotide	Exon	Zygosity	Region	Effect	Confidence	Quality	Genotype_Quality	Depth	Ref_Depth	Obs_Depth	Aggregated_Frequency	1000_genomes	ESP_6500	ExAC_All_	gnomAD_Exome_	gnomAD_Genome_	Internal_Sample_Count	Internal_Sample_List	Aggregated_Score	Aggregated_Prediction	SIFT_Score	SIFT_Prediction	Polyphen2_Score	Polyphen2_Prediction	MUT_TASTER_Score	MUT_TASTER_Prediction	MUT_Assessor_Score	MUT_Assessor_Prediction	FATHMM_Score	FATHMM_Prediction	SpliceAI_genome_Score	SpliceAI_Prediction	GERP_Score	GERP_Prediction	Revel_Score	Revel_Prediction	BayesDel_Score	BayesDel_Prediction	MitoTip_Score	MitoTip_Prediction	APOGEE_Score	APOGEE_Prediction	dbscSNV_Ada_Score	dbscSNV_Ada_Prediction	ClinVar	ClinVar_Classification	User_Classification	Include_In_Report	Clinically_Irrelevant	Clinical_Interpretation	Genoox_Classification	Relevant_ACMG_Rules	Gene_pli	Gene_oe_lof_upper	clingen_haplo	clingen_triplo	omim_IDs	Gene_Description	Gene_Associated_Conditions	Gene_Summary	Map_Quality	Vcf_Filter	Inheritance_Model
SOS1	SNP	2	39006475	39006475	C	G	rs369277679	NM_005633.4	p.Asp910His	c.2728G>C	17	het	EXONIC	NON_SYNONYMOUS	HIGH	0.0		89	-1	-1	1.4954975E-5		1.5384615E-4	3.3043103E-5	1.5087756E-5	1.3153914E-5			0.48649068322981365	Uncertain	0.017	Benign (Moderate)			1.0		1.89	Neutral	1.5	Uncertain	0.0	Benign	5.39	Benign (Supporting)	0.394	Uncertain	-0.00939652	Deleterious (Moderate)							http://www.ncbi.nlm.nih.gov/clinvar/RCV000855655, http://www.ncbi.nlm.nih.gov/clinvar/RCV001030079, http://www.ncbi.nlm.nih.gov/clinvar/RCV003362748, http://www.ncbi.nlm.nih.gov/clinvar/RCV001543367, http://www.ncbi.nlm.nih.gov/clinvar/RCV000587071	CV_SIG_UNCERTAIN_SIGNIFICANCE, CV_SIG_LIKELY_BENIGN, CV_CONFLICTING_INTERPRETATIONS_OF_PATHOGENICITY					POSSIBLY_PATHOGENIC_LOW	PM2, PM2	1.0	0.14	0	0	#115150, #135300, #218040, #605275, #605544, #609942, #609955, #610733, #611010, #611553, #613224, #613706, #615278, #615279, #615280, #615355, #616559, #616564, #genemap2	SOS Ras/Rac guanine nucleotide exchange factor 1	Costello syndrome::Noonan syndrome::Noonan syndrome 4::cardiofaciocutaneous syndrome::fibromatosis, gingival, 1::hereditary gingival fibromatosis	This gene encodes a protein that is a guanine nucleotide exchange factor for RAS proteins, membrane proteins that bind guanine nucleotides and participate in signal transduction pathways. GTP binding activates and GTP hydrolysis inactivates RAS proteins. The product of this gene may regulate RAS proteins by facilitating the exchange of GTP for GDP. Mutations in this gene are associated with gingival fibromatosis 1 and Noonan syndrome type 4. [provided by RefSeq, Jul 2008]		PASS	AutosomalDominant
ADA	SNP	20	44626601	44626601	T	C	rs387906267	NM_000022.4		c.219-2A>G	4	het	SPLICE_ACCEPTOR	OTHER	HIGH	0.0		68	-1	-1	1.2391698E-6				1.368223E-6	0.0			0.8	Deleterious					1.0						1.0	Splice-Altering / strong	4.92	Benign (Supporting)			0.66	Deleterious (Strong)					0.999989917668626	Deleterious	http://www.ncbi.nlm.nih.gov/clinvar/RCV000002046	CV_SIG_PATHOGENIC, CV_SIG_LIKELY_PATHOGENIC					LIKELY_PATHOGENIC	PP5, PM2, PVS1, PP5, PM2, PVS1	2.8825E-12	1.321			#102700, #209850, #602450, #603554, #genemap2	adenosine deaminase	Omenn syndrome::Severe combined immunodeficiency due to adenosine deaminase deficiency::autism::severe combined immunodeficiency due to DCLRE1C deficiency::severe combined immunodeficiency, autosomal recessive, T cell-negative, B cell-negative, NK cell-negative, due to adenosine deaminase deficiency	This gene encodes an enzyme that catalyzes the hydrolysis of adenosine to inosine in the purine catabolic pathway. Various mutations have been described for this gene and have been linked to human diseases related to impaired immune function such as severe combined immunodeficiency disease (SCID) which is the result of a deficiency in the ADA enzyme. In ADA-deficient individuals there is a marked depletion of T, B, and NK lymphocytes, and consequently, a lack of both humoral and cellular immunity. Conversely, elevated levels of this enzyme are associated with congenital hemolytic anemia. [provided by RefSeq, Sep 2019]		PASS	AutosomalRecessive, SomaticMosaicism
RUNX1	SNP	21	34792181	34792181	A	C	rs1329096939	NM_001754.5	p.Met466Arg	c.1397T>G	9	hom	EXONIC	NON_SYNONYMOUS	HIGH	0.0		92	-1	-1	6.524111E-7				7.2408255E-7	0.0			0.4173136645962733	Uncertain	0.001	Benign (Moderate)			0.998478		2.015	Neutral	1.35	Uncertain	0.0	Benign	3.49	Benign (Supporting)	0.313	Benign (Supporting)	-0.285809	Deleterious (Supporting)							http://www.ncbi.nlm.nih.gov/clinvar/RCV001949198	CV_SIG_UNCERTAIN_SIGNIFICANCE					POSSIBLY_PATHOGENIC_LOW	PM2, PM2	0.65377	0.438	3	0	#601399, #601626, #608232, #genemap2	RUNX family transcription factor 1	B-lymphoblastic leukemia/lymphoma with recurrent genetic abnormality::acute myeloid leukemia::acute myeloid leukemia with t(8;21)(q22;q22) translocation::aggressive systemic mastocytosis::chronic myelogenous leukemia, BCR-ABL1 positive::hereditary thrombocytopenia and hematologic cancer predisposition syndrome::hereditary thrombocytopenia and hematological cancer predisposition syndrome associated with RUNX1::runx1	Core binding factor (CBF) is a heterodimeric transcription factor that binds to the core element of many enhancers and promoters. The protein encoded by this gene represents the alpha subunit of CBF and is thought to be involved in the development of normal hematopoiesis. Chromosomal translocations involving this gene are well-documented and have been associated with several types of leukemia. Three transcript variants encoding different isoforms have been found for this gene. [provided by RefSeq, Jul 2008]		PASS	AutosomalDominant, SomaticMutation, SomaticMutation
RUNX1	SNP	21	34792183	34792183	G	T	rs1447497062	NM_001754.5	p.Asn465Lys	c.1395C>A	9	hom	EXONIC	NON_SYNONYMOUS	HIGH	0.0		57	-1	-1	0.0				0.0	0.0			0.1108	Benign	0.061	Benign (Supporting)			0.954398		1.67	Neutral	1.6	Uncertain	0.0	Benign	4.65	Benign (Supporting)	0.108	Benign (Moderate)	-0.592625	Uncertain							http://www.ncbi.nlm.nih.gov/clinvar/RCV000824702	CV_SIG_UNCERTAIN_SIGNIFICANCE					POSSIBLY_PATHOGENIC_LOW	BP4, PM2, BP4, PM2	0.65377	0.438	3	0	#601399, #601626, #608232, #genemap2	RUNX family transcription factor 1	B-lymphoblastic leukemia/lymphoma with recurrent genetic abnormality::acute myeloid leukemia::acute myeloid leukemia with t(8;21)(q22;q22) translocation::aggressive systemic mastocytosis::chronic myelogenous leukemia, BCR-ABL1 positive::hereditary thrombocytopenia and hematologic cancer predisposition syndrome::hereditary thrombocytopenia and hematological cancer predisposition syndrome associated with RUNX1::runx1	Core binding factor (CBF) is a heterodimeric transcription factor that binds to the core element of many enhancers and promoters. The protein encoded by this gene represents the alpha subunit of CBF and is thought to be involved in the development of normal hematopoiesis. Chromosomal translocations involving this gene are well-documented and have been associated with several types of leukemia. Three transcript variants encoding different isoforms have been found for this gene. [provided by RefSeq, Jul 2008]		PASS	AutosomalDominant, SomaticMutation, SomaticMutation
RUNX1	SNP	21	34792242	34792242	G	C		NM_001754.5	p.Leu446Val	c.1336C>G	9	hom	EXONIC	NON_SYNONYMOUS	HIGH	0.0		55	-1	-1									0.4010869565217391	Uncertain	0.001	Benign (Moderate)			0.999937		2.24	Neutral	0.7	Uncertain	0.0	Benign	5.11	Benign (Supporting)	0.294	Benign (Moderate)	-0.208888	Deleterious (Supporting)							http://www.ncbi.nlm.nih.gov/clinvar/RCV001990377	CV_SIG_UNCERTAIN_SIGNIFICANCE					POSSIBLY_PATHOGENIC_LOW	PM2, PM2	0.65377	0.438	3	0	#601399, #601626, #608232, #genemap2	RUNX family transcription factor 1	B-lymphoblastic leukemia/lymphoma with recurrent genetic abnormality::acute myeloid leukemia::acute myeloid leukemia with t(8;21)(q22;q22) translocation::aggressive systemic mastocytosis::chronic myelogenous leukemia, BCR-ABL1 positive::hereditary thrombocytopenia and hematologic cancer predisposition syndrome::hereditary thrombocytopenia and hematological cancer predisposition syndrome associated with RUNX1::runx1	Core binding factor (CBF) is a heterodimeric transcription factor that binds to the core element of many enhancers and promoters. The protein encoded by this gene represents the alpha subunit of CBF and is thought to be involved in the development of normal hematopoiesis. Chromosomal translocations involving this gene are well-documented and have been associated with several types of leukemia. Three transcript variants encoding different isoforms have been found for this gene. [provided by RefSeq, Jul 2008]		PASS	AutosomalDominant, SomaticMutation, SomaticMutation
RUNX1	SNP	21	34792334	34792334	T	G		NM_001754.5	p.Gln415Pro	c.1244A>C	9	hom	EXONIC	NON_SYNONYMOUS	HIGH	0.0		99	-1	-1	1.3530153E-6				1.501364E-6	0.0			0.6350931677018632	Uncertain	0.006	Benign (Moderate)			0.999982		2.265	Neutral	0.91	Uncertain	0.0	Benign	5.08	Benign (Supporting)	0.568	Uncertain	0.0853401	Deleterious (Strong)							http://www.ncbi.nlm.nih.gov/clinvar/RCV003405527, http://www.ncbi.nlm.nih.gov/clinvar/RCV001308557	CV_SIG_UNCERTAIN_SIGNIFICANCE					POSSIBLY_PATHOGENIC_LOW	PM2, PM2	0.65377	0.438	3	0	#601399, #601626, #608232, #genemap2	RUNX family transcription factor 1	B-lymphoblastic leukemia/lymphoma with recurrent genetic abnormality::acute myeloid leukemia::acute myeloid leukemia with t(8;21)(q22;q22) translocation::aggressive systemic mastocytosis::chronic myelogenous leukemia, BCR-ABL1 positive::hereditary thrombocytopenia and hematologic cancer predisposition syndrome::hereditary thrombocytopenia and hematological cancer predisposition syndrome associated with RUNX1::runx1	Core binding factor (CBF) is a heterodimeric transcription factor that binds to the core element of many enhancers and promoters. The protein encoded by this gene represents the alpha subunit of CBF and is thought to be involved in the development of normal hematopoiesis. Chromosomal translocations involving this gene are well-documented and have been associated with several types of leukemia. Three transcript variants encoding different isoforms have been found for this gene. [provided by RefSeq, Jul 2008]		PASS	AutosomalDominant, SomaticMutation, SomaticMutation
RUNX1	SNP	21	34792418	34792418	C	G	rs1238015554	NM_001754.5	p.Gly387Ala	c.1160G>C	9	hom	EXONIC	NON_SYNONYMOUS	HIGH	0.0		26	-1	-1	1.273337E-6				1.4097672E-6	0.0			0.14159999999999998	Benign	0.006	Benign (Moderate)			0.999425		2.08	Neutral	1.54	Uncertain	0.0	Benign	5.22	Benign (Supporting)	0.141	Benign (Moderate)	-0.31241	Deleterious (Supporting)							http://www.ncbi.nlm.nih.gov/clinvar/RCV000680382, http://www.ncbi.nlm.nih.gov/clinvar/RCV000639522	CV_SIG_UNCERTAIN_SIGNIFICANCE					POSSIBLY_PATHOGENIC_LOW	BP4, PM2, BP4, PM2	0.65377	0.438	3	0	#601399, #601626, #608232, #genemap2	RUNX family transcription factor 1	B-lymphoblastic leukemia/lymphoma with recurrent genetic abnormality::acute myeloid leukemia::acute myeloid leukemia with t(8;21)(q22;q22) translocation::aggressive systemic mastocytosis::chronic myelogenous leukemia, BCR-ABL1 positive::hereditary thrombocytopenia and hematologic cancer predisposition syndrome::hereditary thrombocytopenia and hematological cancer predisposition syndrome associated with RUNX1::runx1	Core binding factor (CBF) is a heterodimeric transcription factor that binds to the core element of many enhancers and promoters. The protein encoded by this gene represents the alpha subunit of CBF and is thought to be involved in the development of normal hematopoiesis. Chromosomal translocations involving this gene are well-documented and have been associated with several types of leukemia. Three transcript variants encoding different isoforms have been found for this gene. [provided by RefSeq, Jul 2008]		PASS	AutosomalDominant, SomaticMutation, SomaticMutation
RUNX1	SNP	21	34799351	34799351	C	T	rs139336358	NM_001754.5	p.Arg306His	c.917G>A	8	hom	EXONIC	NON_SYNONYMOUS	HIGH	0.0		31	-1	-1	1.3019502E-5		7.688759E-5	1.6473108E-5	9.576644E-6	4.599574E-5			0.5804347826086956	Uncertain	0.007	Benign (Moderate)			0.858389		1.995	Neutral	-2.79	Uncertain	0.0	Benign	5.78	Benign (Supporting)	0.504	Uncertain	-0.0887335	Deleterious (Moderate)							http://www.ncbi.nlm.nih.gov/clinvar/RCV000553567, http://www.ncbi.nlm.nih.gov/clinvar/RCV003114661, http://www.ncbi.nlm.nih.gov/clinvar/RCV003470747	CV_SIG_UNCERTAIN_SIGNIFICANCE					POSSIBLY_PATHOGENIC_LOW	PM2, PM2	0.65377	0.438	3	0	#601399, #601626, #608232, #genemap2	RUNX family transcription factor 1	B-lymphoblastic leukemia/lymphoma with recurrent genetic abnormality::acute myeloid leukemia::acute myeloid leukemia with t(8;21)(q22;q22) translocation::aggressive systemic mastocytosis::chronic myelogenous leukemia, BCR-ABL1 positive::hereditary thrombocytopenia and hematologic cancer predisposition syndrome::hereditary thrombocytopenia and hematological cancer predisposition syndrome associated with RUNX1::runx1	Core binding factor (CBF) is a heterodimeric transcription factor that binds to the core element of many enhancers and promoters. The protein encoded by this gene represents the alpha subunit of CBF and is thought to be involved in the development of normal hematopoiesis. Chromosomal translocations involving this gene are well-documented and have been associated with several types of leukemia. Three transcript variants encoding different isoforms have been found for this gene. [provided by RefSeq, Jul 2008]		PASS	AutosomalDominant, SomaticMutation, SomaticMutation
RUNX1	SNP	21	34799369	34799369	G	A	rs758682659	NM_001754.5	p.Thr300Met	c.899C>T	8	hom	EXONIC	NON_SYNONYMOUS	HIGH	0.0		26	-1	-1	1.2406761E-5			4.1182768E-5	1.2996892E-5	6.569094E-6			0.5112577639751552	Uncertain	0.001	Benign (Moderate)			0.998094		1.795	Neutral	-2.38	Uncertain	0.0	Benign	5.78	Benign (Supporting)	0.423	Uncertain	-0.0570399	Deleterious (Moderate)							http://www.ncbi.nlm.nih.gov/clinvar/RCV003470455, http://www.ncbi.nlm.nih.gov/clinvar/RCV000461356, http://www.ncbi.nlm.nih.gov/clinvar/RCV003409633	CV_SIG_UNCERTAIN_SIGNIFICANCE					POSSIBLY_PATHOGENIC_LOW	PM2, PM2	0.65377	0.438	3	0	#601399, #601626, #608232, #genemap2	RUNX family transcription factor 1	B-lymphoblastic leukemia/lymphoma with recurrent genetic abnormality::acute myeloid leukemia::acute myeloid leukemia with t(8;21)(q22;q22) translocation::aggressive systemic mastocytosis::chronic myelogenous leukemia, BCR-ABL1 positive::hereditary thrombocytopenia and hematologic cancer predisposition syndrome::hereditary thrombocytopenia and hematological cancer predisposition syndrome associated with RUNX1::runx1	Core binding factor (CBF) is a heterodimeric transcription factor that binds to the core element of many enhancers and promoters. The protein encoded by this gene represents the alpha subunit of CBF and is thought to be involved in the development of normal hematopoiesis. Chromosomal translocations involving this gene are well-documented and have been associated with several types of leukemia. Three transcript variants encoding different isoforms have been found for this gene. [provided by RefSeq, Jul 2008]		PASS	AutosomalDominant, SomaticMutation, SomaticMutation
IL7R	SNP	5	35871070	35871070	C	T	rs104893894	NM_002185.5	p.Pro132Ser	c.394C>T	4	het	EXONIC	NON_SYNONYMOUS	HIGH	0.0		46	-1	-1	6.253281E-7			8.271709E-6	6.846258E-7	0.0			0.8679775280898877	Deleterious	0.0	Benign (Moderate)			0.999992		2.33	Neutral	-3.09	Uncertain	0.0	Benign	5.56	Benign (Supporting)	0.886	Deleterious (Moderate)	0.408125	Deleterious (Strong)							http://www.ncbi.nlm.nih.gov/clinvar/RCV000015968	CV_SIG_PATHOGENIC, CV_SIG_LIKELY_PATHOGENIC					PATHOGENIC	PP5, PM2, PP3, PP5, PM2, PP3	3.763E-7	1.04			#602450, #603554, #608971, #genemap2	interleukin 7 receptor	Omenn syndrome::T-B+ severe combined immunodeficiency due to CD45 deficiency::T-B+ severe combined immunodeficiency due to IL-7Ralpha deficiency::immunodeficiency 104::severe combined immunodeficiency due to DCLRE1C deficiency	The protein encoded by this gene is a receptor for interleukin 7 (IL7). The function of this receptor requires the interleukin 2 receptor, gamma chain (IL2RG), which is a common gamma chain shared by the receptors of various cytokines, including interleukins 2, 4, 7, 9, and 15. This protein has been shown to play a critical role in V(D)J recombination during lymphocyte development. Defects in this gene may be associated with severe combined immunodeficiency (SCID). Alternatively spliced transcript variants have been found. [provided by RefSeq, Dec 2015]		PASS	AutosomalRecessive
IL7R	SNP	5	35873558	35873558	C	T	rs201559094	NM_002185.5	p.Arg206*	c.616C>T	5	het	EXONIC	STOP_GAIN	HIGH	0.0		44	-1	-1	1.6773223E-5			4.128342E-5	1.6421394E-5	1.9696412E-5									1.0						0.12	Uncertain	5.08	Benign (Supporting)			0.63	Deleterious (Strong)							http://www.ncbi.nlm.nih.gov/clinvar/RCV001727317, http://www.ncbi.nlm.nih.gov/clinvar/RCV004017858, http://www.ncbi.nlm.nih.gov/clinvar/RCV002032697	CV_SIG_PATHOGENIC					PATHOGENIC	PM1, PM3, PP5, PM2, PVS1, PM1, PM3, PP5, PM2, PVS1	3.763E-7	1.04			#602450, #603554, #608971, #genemap2	interleukin 7 receptor	Omenn syndrome::T-B+ severe combined immunodeficiency due to CD45 deficiency::T-B+ severe combined immunodeficiency due to IL-7Ralpha deficiency::immunodeficiency 104::severe combined immunodeficiency due to DCLRE1C deficiency	The protein encoded by this gene is a receptor for interleukin 7 (IL7). The function of this receptor requires the interleukin 2 receptor, gamma chain (IL2RG), which is a common gamma chain shared by the receptors of various cytokines, including interleukins 2, 4, 7, 9, and 15. This protein has been shown to play a critical role in V(D)J recombination during lymphocyte development. Defects in this gene may be associated with severe combined immunodeficiency (SCID). Alternatively spliced transcript variants have been found. [provided by RefSeq, Dec 2015]		PASS	AutosomalRecessive
SLC26A4	SNP	7	107701986	107701986	A	G	rs397516424	NM_000441.2	p.Ile655Val	c.1963A>G	17	het	EXONIC	NON_SYNONYMOUS	HIGH	0.0		34	-1	-1	1.7973354E-5			3.298969E-5	1.8470353E-5	1.3142677E-5			0.35155279503105585	Uncertain	0.483	Benign (Supporting)			0.894042		1.025	Neutral	-2.46	Uncertain	0.0	Benign	5.74	Benign (Supporting)	0.236	Benign (Moderate)	-0.219094	Deleterious (Supporting)							http://www.ncbi.nlm.nih.gov/clinvar/RCV000036463, http://www.ncbi.nlm.nih.gov/clinvar/RCV001731331, http://www.ncbi.nlm.nih.gov/clinvar/RCV000675129, http://www.ncbi.nlm.nih.gov/clinvar/RCV003727609, http://www.ncbi.nlm.nih.gov/clinvar/RCV003473269	CV_SIG_LIKELY_PATHOGENIC, CV_SIG_UNCERTAIN_SIGNIFICANCE					PATHOGENIC	PM1, PM3, PP5, PP1, PP2, PM2, PM1, PM3, PP5, PP1, PP2, PM2	8.9898E-22	1.175			#218700, #220290, #225250, #274600, #600060, #600316, #600791, #600792, #600971, #600974, #601071, #601072, #601386, #601869, #602092, #603010, #603098, #603629, #603678, #603720, #604060, #605428, #605818, #607039, #607084, #607101, #607197, #607239, #607821, #608219, #608264, #608265, #608565, #608653, #609006, #609439, #609533, #609646, #609647, #609706, #609823, #609941, #609946, #609952, #610143, #610153, #610154, #610212, #610220, #610248, #610265, #610419, #611022, #611451, #612433, #612645, #612789, #613079, #613285, #613307, #613391, #613392, #613453, #613685, #613718, #613865, #613916, #614035, #614414, #614617, #614861, #614899, #614934, #614944, #614945, #615429, #615540, #615837, #615974, #616042, #616515, #616705, #616958, #genemap2	solute carrier family 26 member 4	Autosomal recessive non-syndromic sensorineural deafness type DFNB::Pendred syndrome::athyreosis::autosomal recessive nonsyndromic hearing loss 4::deafness-overview::hearing loss, autosomal recessive::pendred::thyroid hypoplasia	Mutations in this gene are associated with Pendred syndrome, the most common form of syndromic deafness, an autosomal-recessive disease. It is highly homologous to the SLC26A3 gene; they have similar genomic structures and this gene is located 3' of the SLC26A3 gene. The encoded protein has homology to sulfate transporters. [provided by RefSeq, Jul 2008]		PASS	AutosomalRecessive
CDKL5	SNP	X	18510816	18510816	A	G	rs777490768	NM_001323289.2		c.65-4A>G	3	hom	SPLICE_REGION	OTHER	HIGH	0.0		86	-1	-1	8.5494247E-7			1.1410705E-5	9.2821034E-7	0.0			0.024000000000000007	Benign											0.01	Benign											5.39779729443325E-5	Benign	http://www.ncbi.nlm.nih.gov/clinvar/RCV000502023, http://www.ncbi.nlm.nih.gov/clinvar/RCV001507062, http://www.ncbi.nlm.nih.gov/clinvar/RCV002527221	CV_SIG_UNCERTAIN_SIGNIFICANCE, CV_SIG_LIKELY_BENIGN					POSSIBLY_PATHOGENIC_LOW	BP4, PM2, BP4, PM2	0.99932	0.226	3	0	#209850, #300672, #308350, #312750, #609304, #612164, #613402, #613454, #613477, #613721, #613722, #615006, #615473, #616139, #616341, #617065, #618468, #genemap2	cyclin dependent kinase like 5	CDKL5 disorder::CDKL5-deficiency disorder::Infantile spasms syndrome::West syndrome::atypical Rett syndrome::autism::developmental and epileptic encephalopathy::developmental and epileptic encephalopathy, 2::precocious puberty	This gene is a member of Ser/Thr protein kinase family and encodes a phosphorylated protein with protein kinase activity. Mutations in this gene have been associated with X-linked infantile spasm syndrome (ISSX), also known as X-linked West syndrome, and Rett syndrome (RTT). Alternate transcriptional splice variants have been characterized. [provided by RefSeq, Jul 2008]		PASS	XLinked, XLinkedDominant
CDKL5	SNP	X	18604854	18604854	C	T	rs1057524785	NM_001323289.2	p.Leu644Phe	c.1930C>T	12	hom	EXONIC	NON_SYNONYMOUS	HIGH	0.0		40	-1	-1	1.1334013E-5								0.38742236024844723	Uncertain	0.001	Benign (Moderate)			0.884891		2.135	Neutral	-0.93	Uncertain	0.12	Uncertain	4.97	Benign (Supporting)	0.278	Benign (Moderate)	-0.227018	Deleterious (Supporting)							http://www.ncbi.nlm.nih.gov/clinvar/RCV000437063, http://www.ncbi.nlm.nih.gov/clinvar/RCV001055079, http://www.ncbi.nlm.nih.gov/clinvar/RCV003168709	CV_SIG_UNCERTAIN_SIGNIFICANCE, CV_SIG_LIKELY_BENIGN					POSSIBLY_PATHOGENIC_LOW	PM2, PM2	0.99932	0.226	3	0	#209850, #300672, #308350, #312750, #609304, #612164, #613402, #613454, #613477, #613721, #613722, #615006, #615473, #616139, #616341, #617065, #618468, #genemap2	cyclin dependent kinase like 5	CDKL5 disorder::CDKL5-deficiency disorder::Infantile spasms syndrome::West syndrome::atypical Rett syndrome::autism::developmental and epileptic encephalopathy::developmental and epileptic encephalopathy, 2::precocious puberty	This gene is a member of Ser/Thr protein kinase family and encodes a phosphorylated protein with protein kinase activity. Mutations in this gene have been associated with X-linked infantile spasm syndrome (ISSX), also known as X-linked West syndrome, and Rett syndrome (RTT). Alternate transcriptional splice variants have been characterized. [provided by RefSeq, Jul 2008]		PASS	XLinked, XLinkedDominant
SLC6A8	INDEL	X	153691542	153691544	CGA	C		NM_005629.4	p.Glu212Valfs*84	c.635_636del	3	het	EXONIC	FRAMESHIFT	HIGH	0.0		47	-1	-1									0.038000000000000006	Benign											0.02	Benign													http://www.ncbi.nlm.nih.gov/clinvar/RCV003159280	CV_SIG_PATHOGENIC					PATHOGENIC	PM3, PP5, PM2, PVS1, PM3, PP5, PM2, PVS1	0.99778	0.213	3	0	#209850, #300352, #genemap2	solute carrier family 6 member 8	X-linked creatine transporter deficiency::autism::creatine::creatine transporter deficiency	The protein encoded by this gene is a plasma membrane protein whose function is to transport creatine into and out of cells. Defects in this gene can result in X-linked creatine deficiency syndrome. Multiple transcript variants encoding different isoforms have been found for this gene. [provided by RefSeq, Dec 2008]		PASS	XLinked, XLinkedRecessive
SLC6A8	INDEL	X	153693116	153693117	GC	G		NM_005629.4	p.Leu286Trpfs*22	c.856del	5	het	EXONIC	FRAMESHIFT	HIGH	0.0		61	-1	-1									0.052	Benign											0.03	Benign													http://www.ncbi.nlm.nih.gov/clinvar/RCV003159281	CV_SIG_PATHOGENIC					PATHOGENIC	PM3, PP5, PM2, PVS1, PM3, PP5, PM2, PVS1	0.99778	0.213	3	0	#209850, #300352, #genemap2	solute carrier family 6 member 8	X-linked creatine transporter deficiency::autism::creatine::creatine transporter deficiency	The protein encoded by this gene is a plasma membrane protein whose function is to transport creatine into and out of cells. Defects in this gene can result in X-linked creatine deficiency syndrome. Multiple transcript variants encoding different isoforms have been found for this gene. [provided by RefSeq, Dec 2008]		PASS	XLinked, XLinkedRecessive
SLC6A8	SNP	X	153693175	153693175	G	A		NM_005629.4	p.Gln304=	c.912G>A	5	het	SPLICE_REGION	OTHER	HIGH	0.0		46	-1	-1									0.7999733552125143	Deleterious	0.0	Benign (Moderate)			1.0				-0.79	Uncertain	0.54	Splice-Altering / strong	5.07	Benign (Supporting)	0.259	Benign (Moderate)	0.134105	Deleterious (Strong)					0.999920065637543	Deleterious	http://www.ncbi.nlm.nih.gov/clinvar/RCV003159283	CV_SIG_LIKELY_PATHOGENIC					PATHOGENIC	PM3, PP5, PM2, PP3, PM3, PP5, PM2, PP3	0.99778	0.213	3	0	#209850, #300352, #genemap2	solute carrier family 6 member 8	X-linked creatine transporter deficiency::autism::creatine::creatine transporter deficiency	The protein encoded by this gene is a plasma membrane protein whose function is to transport creatine into and out of cells. Defects in this gene can result in X-linked creatine deficiency syndrome. Multiple transcript variants encoding different isoforms have been found for this gene. [provided by RefSeq, Dec 2008]		PASS	XLinked, XLinkedRecessive
SLC6A8	SNP	X	153693973	153693973	G	C		NM_005629.4	p.Ala404Pro	c.1210G>C	8	het	EXONIC	NON_SYNONYMOUS	HIGH	0.0		10	-1	-1									0.6632763975155279	Uncertain					0.999321		1.81	Neutral			0.0	Benign	4.83	Benign (Supporting)	0.601	Uncertain	0.262251	Deleterious (Strong)							http://www.ncbi.nlm.nih.gov/clinvar/RCV003334344	CV_SIG_LIKELY_PATHOGENIC					PATHOGENIC	PM1, PP5, PM2, PM1, PP5, PM2	0.99778	0.213	3	0	#209850, #300352, #genemap2	solute carrier family 6 member 8	X-linked creatine transporter deficiency::autism::creatine::creatine transporter deficiency	The protein encoded by this gene is a plasma membrane protein whose function is to transport creatine into and out of cells. Defects in this gene can result in X-linked creatine deficiency syndrome. Multiple transcript variants encoding different isoforms have been found for this gene. [provided by RefSeq, Dec 2008]		PASS	XLinked, XLinkedRecessive
SLC6A8	SNP	X	153694821	153694821	T	C		NM_005629.4	p.Ser567Pro	c.1699T>C	12	het	EXONIC	NON_SYNONYMOUS	HIGH	0.0		65	-1	-1									0.8724719101123597	Deleterious	0.001	Benign (Moderate)			1.0		3.295	Neutral	-1.13	Uncertain	0.0	Benign	4.9	Benign (Supporting)	0.902	Deleterious (Moderate)	0.424492	Deleterious (Strong)							http://www.ncbi.nlm.nih.gov/clinvar/RCV003482179	CV_SIG_LIKELY_PATHOGENIC					PATHOGENIC	PP5, PM2, PP3, PP5, PM2, PP3	0.99778	0.213	3	0	#209850, #300352, #genemap2	solute carrier family 6 member 8	X-linked creatine transporter deficiency::autism::creatine::creatine transporter deficiency	The protein encoded by this gene is a plasma membrane protein whose function is to transport creatine into and out of cells. Defects in this gene can result in X-linked creatine deficiency syndrome. Multiple transcript variants encoding different isoforms have been found for this gene. [provided by RefSeq, Dec 2008]		PASS	XLinked, XLinkedRecessive
MECP2	SNP	X	154031149	154031149	G	C	rs61749737	NM_001110792.2	p.Gln239Glu	c.715C>G	3	het	EXONIC	NON_SYNONYMOUS	HIGH	0.0		78	-1	-1	1.6517705E-8				1.8210989E-6	0.0			0.45147515527950305	Uncertain	0.07	Benign (Supporting)			1.0		1.245	Neutral	-2.48	Uncertain	0.0	Benign	5.48	Benign (Supporting)	0.353	Benign (Supporting)	0.0795805	Deleterious (Strong)							http://www.ncbi.nlm.nih.gov/clinvar/RCV001522685, http://www.ncbi.nlm.nih.gov/clinvar/RCV000133197, http://www.ncbi.nlm.nih.gov/clinvar/RCV002472328	CV_SIG_UNCERTAIN_SIGNIFICANCE, CV_SIG_BENIGN					POSSIBLY_PATHOGENIC_LOW	PM2, PM2	0.89382	0.407	3	0	#152700, #209850, #300046, #300047, #300055, #300062, #300114, #300115, #300143, #300210, #300260, #300271, #300324, #300355, #300372, #300387, #300419, #300428, #300433, #300436, #300454, #300496, #300498, #300504, #300505, #300518, #300558, #300672, #300673, #300705, #300716, #300802, #300803, #300815, #300844, #300848, #300849, #300850, #300851, #300852, #300919, #300928, #300978, #300983, #300984, #309530, #309549, #312750, #613454, #genemap2	methyl-CpG binding protein 2	NON RARE IN EUROPE: Autism::Proximal Xq28 duplication syndrome::Rett syndrome::X-linked intellectual disability-psychosis-macroorchidism syndrome::atypical Rett syndrome::autism::autism, susceptibility to, X-linked 3::chromosome Xq28 duplication syndrome::non-syndromic X-linked intellectual disability::rett::severe neonatal-onset encephalopathy with microcephaly::syndromic X-linked intellectual disability Lubs type::systemic lupus erythematosus	DNA methylation is the major modification of eukaryotic genomes and plays an essential role in mammalian development. Human proteins MECP2, MBD1, MBD2, MBD3, and MBD4 comprise a family of nuclear proteins related by the presence in each of a methyl-CpG binding domain (MBD). Each of these proteins, with the exception of MBD3, is capable of binding specifically to methylated DNA. MECP2, MBD1 and MBD2 can also repress transcription from methylated gene promoters. In contrast to other MBD family members, MECP2 is X-linked and subject to X inactivation. MECP2 is dispensible in stem cells, but is essential for embryonic development. MECP2 gene mutations are the cause of most cases of Rett syndrome, a progressive neurologic developmental disorder and one of the most common causes of cognitive disability in females. Alternative splicing results in multiple transcript variants encoding different isoforms. [provided by RefSeq, Oct 2015]		PASS	XLinked, XLinkedRecessive, XLinkedDominant
GAA	INDEL	17	80113344	80113356	GTGGCCCGGCCCC	TGCGACGTGG		NM_000152.5	p.Val723_Leu727delinsCysAspValVal	c.2167_2179delinsTGCGACGTGG	15	het	EXONIC	NON_FRAMESHIFT	HIGH	0.0		43	-1	-1																																			http://www.ncbi.nlm.nih.gov/clinvar/RCV003142126, http://www.ncbi.nlm.nih.gov/clinvar/RCV001200865	CV_SIG_PATHOGENIC					PATHOGENIC	PM1, PM3, PP5, PM4, PM2, PM1, PM3, PP5, PM4, PM2	2.8174E-18	0.981	30		#232300	alpha glucosidase	glycogen storage disease II::glycogen storage disease due to acid maltase deficiency, infantile onset::glycogen storage disease due to acid maltase deficiency, late-onset	This gene encodes lysosomal alpha-glucosidase, which is essential for the degradation of glycogen to glucose in lysosomes. The encoded preproprotein is proteolytically processed to generate multiple intermediate forms and the mature form of the enzyme. Defects in this gene are the cause of glycogen storage disease II, also known as Pompe's disease, which is an autosomal recessive disorder with a broad clinical spectrum. Alternative splicing results in multiple transcript variants. [provided by RefSeq, Jan 2016]		PASS	AutosomalRecessive
SLC6A8	INDEL	X	153693289	153693292	TTTC	T		NM_005629.4	p.Phe315del	c.942_944del	6	het	EXONIC	NON_FRAMESHIFT	HIGH	0.0		98	-1	-1									0.010000000000000009	Benign											0.0	Benign													http://www.ncbi.nlm.nih.gov/clinvar/RCV001263495	CV_SIG_PATHOGENIC, CV_SIG_LIKELY_PATHOGENIC					PATHOGENIC	PM3, PP5, PM4, PM2, PM3, PP5, PM4, PM2	0.99778	0.213	3	0	#209850, #300352, #genemap2	solute carrier family 6 member 8	X-linked creatine transporter deficiency::autism::creatine::creatine transporter deficiency	The protein encoded by this gene is a plasma membrane protein whose function is to transport creatine into and out of cells. Defects in this gene can result in X-linked creatine deficiency syndrome. Multiple transcript variants encoding different isoforms have been found for this gene. [provided by RefSeq, Dec 2008]		PASS	XLinked, XLinkedRecessive
SLC6A8	INDEL	X	153693996	153694010	GCTGCTTGGTCTCGA	G		NM_005629.4	p.Leu412Glnfs*48	c.1235_1248del	8	het	EXONIC	FRAMESHIFT	HIGH	0.0		79	-1	-1																																			http://www.ncbi.nlm.nih.gov/clinvar/RCV003334345	CV_SIG_PATHOGENIC					PATHOGENIC	PP5, PM2, PVS1, PP5, PM2, PVS1	0.99778	0.213	3	0	#209850, #300352, #genemap2	solute carrier family 6 member 8	X-linked creatine transporter deficiency::autism::creatine::creatine transporter deficiency	The protein encoded by this gene is a plasma membrane protein whose function is to transport creatine into and out of cells. Defects in this gene can result in X-linked creatine deficiency syndrome. Multiple transcript variants encoding different isoforms have been found for this gene. [provided by RefSeq, Dec 2008]		PASS	XLinked, XLinkedRecessive
PAH	INDEL	12	102866650	102866650	G	GGGTACACA		NM_000277.3	p.Pro152Leufs*46	c.454_455insTGTGTACC	5	het	EXONIC	FRAMESHIFT	HIGH	0.0		36	-1	-1																																									LIKELY_PATHOGENIC	PM2, PVS1, PM2, PVS1	6.4046E-23	1.502	30	0	#209850, #261600, #genemap2	phenylalanine hydroxylase	autism::classic phenylketonuria::maternal phenylketonuria::mild hyperphenylalaninemia::mild phenylketonuria::phenylketonuria::tetrahydrobiopterin-responsive hyperphenylalaninemia/phenylketonuria	This gene encodes a member of the biopterin-dependent aromatic amino acid hydroxylase protein family. The encoded phenylalanine hydroxylase enzyme hydroxylates phenylalanine to tyrosine and is the rate-limiting step in phenylalanine catabolism. Deficiency of this enzyme activity results in the autosomal recessive disorder phenylketonuria. [provided by RefSeq, Aug 2017]		PASS	AutosomalRecessive
UBE3A	INDEL	15	25375769	25375777	CCAAACATT	C	rs794727306	NM_130839.5		c.63-14_63-7del	5	hom	SPLICE_REGION	OTHER	HIGH	0.0		35	-1	-1	1.2441525E-6				1.3742739E-6	0.0																													http://www.ncbi.nlm.nih.gov/clinvar/RCV001507051, http://www.ncbi.nlm.nih.gov/clinvar/RCV000175966	CV_SIG_UNCERTAIN_SIGNIFICANCE					POSSIBLY_PATHOGENIC_LOW	PM2, PM2	0.9998	0.206	3	0	#105830, #176270, #209850, #608636, #615547, #genemap2	ubiquitin protein ligase E3A	15q11q13 microduplication syndrome::Angelman syndrome::Angelman syndrome due to a point mutation::Angelman syndrome due to imprinting defect in 15q11-q13::Angelman syndrome due to maternal 15q11q13 deletion::Angelman syndrome due to paternal uniparental disomy of chromosome 15::Prader-Willi syndrome::autism	This gene encodes an E3 ubiquitin-protein ligase, part of the ubiquitin protein degradation system. This imprinted gene is maternally expressed in brain and biallelically expressed in other tissues. Maternally inherited deletion of this gene causes Angelman Syndrome, characterized by severe motor and intellectual retardation, ataxia, hypotonia, epilepsy, absence of speech, and characteristic facies. The protein also interacts with the E6 protein of human papillomavirus types 16 and 18, resulting in ubiquitination and proteolysis of tumor protein p53. Alternative splicing of this gene results in three transcript variants encoding three isoforms with different N-termini. Additional transcript variants have been described, but their full length nature has not been determined. [provided by RefSeq, Jul 2008]		PASS	AutosomalDominant
ACADVL	INDEL	17	7220135	7220157	GCGCTCCTGGGGCAGCCCCGGCC	G		NM_000018.4	p.Leu27Alafs*27	c.79_100del	2	het	EXONIC	FRAMESHIFT	HIGH	0.0		95	-1	-1																																			http://www.ncbi.nlm.nih.gov/clinvar/RCV001200784	CV_SIG_PATHOGENIC, CV_SIG_LIKELY_PATHOGENIC					PATHOGENIC	PM3, PP5, PM2, PVS1, PM3, PP5, PM2, PVS1	4.2385E-15	1.05	30	0	#201475	acyl-CoA dehydrogenase very long chain	very long chain acyl-CoA dehydrogenase deficiency	The protein encoded by this gene is targeted to the inner mitochondrial membrane where it catalyzes the first step of the mitochondrial fatty acid beta-oxidation pathway. This acyl-Coenzyme A dehydrogenase is specific to long-chain and very-long-chain fatty acids. A deficiency in this gene product reduces myocardial fatty acid beta-oxidation and is associated with cardiomyopathy. Alternative splicing results in multiple transcript variants encoding different isoforms. [provided by RefSeq, Jul 2008]		PASS	AutosomalRecessive
ACADVL	INDEL	17	7224500	7224500	G	GGCAGTACGGGCTCTGGA		NM_000018.4	p.Phe543Alafs*15	c.1626_1627insGCAGTACGGGCTCTGGA	17	het	EXONIC	FRAMESHIFT	HIGH	0.0		85	-1	-1																																									LIKELY_PATHOGENIC	PM2, PVS1, PM2, PVS1	4.2385E-15	1.05	30	0	#201475	acyl-CoA dehydrogenase very long chain	very long chain acyl-CoA dehydrogenase deficiency	The protein encoded by this gene is targeted to the inner mitochondrial membrane where it catalyzes the first step of the mitochondrial fatty acid beta-oxidation pathway. This acyl-Coenzyme A dehydrogenase is specific to long-chain and very-long-chain fatty acids. A deficiency in this gene product reduces myocardial fatty acid beta-oxidation and is associated with cardiomyopathy. Alternative splicing results in multiple transcript variants encoding different isoforms. [provided by RefSeq, Jul 2008]		PASS	AutosomalRecessive
MYOC	SNP	1	171636502	171636502	G	A	rs376895063	NM_000261.2	p.Ser313Phe	c.938C>T	3	het	EXONIC	NON_SYNONYMOUS	HIGH	0.0		45	-1	-1	9.353024E-6			7.459223E-5	8.216511E-6	1.9701329E-5			0.623136645962733	Uncertain	0.235	Benign (Supporting)			0.913646		2.22	Neutral	-2.46	Uncertain	0.0	Benign	5.76	Benign (Supporting)	0.554	Uncertain	0.168357	Deleterious (Strong)							http://www.ncbi.nlm.nih.gov/clinvar/RCV003148611	CV_SIG_UNCERTAIN_SIGNIFICANCE					POSSIBLY_PATHOGENIC_LOW	PM2, PM2	7.633E-12	1.253			#137750, #231300, #600975, #608695, #608696, #610535, #611274, #613085, #613086, #genemap2	myocilin	congenital glaucoma::glaucoma 1, open angle, A::glaucoma 3A::juvenile open angle glaucoma	MYOC encodes the protein myocilin, which is believed to have a role in cytoskeletal function. MYOC is expressed in many occular tissues, including the trabecular meshwork, and was revealed to be the trabecular meshwork glucocorticoid-inducible response protein (TIGR). The trabecular meshwork is a specialized eye tissue essential in regulating intraocular pressure, and mutations in MYOC have been identified as the cause of hereditary juvenile-onset open-angle glaucoma. [provided by RefSeq, Jul 2008]		PASS	AutosomalDominant
MYOC	SNP	1	171652448	171652448	C	G		NM_000261.2	p.Ser55Thr	c.164G>C	1	het	EXONIC	NON_SYNONYMOUS	HIGH	0.0		10	-1	-1									0.28664596273291926	Uncertain	0.004	Benign (Moderate)			0.984946		2.95	Neutral	0.32	Uncertain	0.0	Benign	4.37	Benign (Supporting)	0.16	Benign (Moderate)	-0.342158	Deleterious (Supporting)							http://www.ncbi.nlm.nih.gov/clinvar/RCV002306260	CV_SIG_UNCERTAIN_SIGNIFICANCE					POSSIBLY_PATHOGENIC_LOW	PM2, PM2	7.633E-12	1.253			#137750, #231300, #600975, #608695, #608696, #610535, #611274, #613085, #613086, #genemap2	myocilin	congenital glaucoma::glaucoma 1, open angle, A::glaucoma 3A::juvenile open angle glaucoma	MYOC encodes the protein myocilin, which is believed to have a role in cytoskeletal function. MYOC is expressed in many occular tissues, including the trabecular meshwork, and was revealed to be the trabecular meshwork glucocorticoid-inducible response protein (TIGR). The trabecular meshwork is a specialized eye tissue essential in regulating intraocular pressure, and mutations in MYOC have been identified as the cause of hereditary juvenile-onset open-angle glaucoma. [provided by RefSeq, Jul 2008]		PASS	AutosomalDominant
MYOC	SNP	1	171652496	171652496	T	C		NM_000261.2	p.Lys39Arg	c.116A>G	1	het	EXONIC	NON_SYNONYMOUS	HIGH	0.0		73	-1	-1	6.194935E-7				6.8404785E-7	0.0			0.09119999999999999	Benign	0.621	Uncertain			0.873136		1.465	Neutral	0.27	Uncertain	0.0	Benign	3.1	Benign (Supporting)	0.087	Benign (Moderate)	-0.595424	Uncertain							http://www.ncbi.nlm.nih.gov/clinvar/RCV003148617	CV_SIG_UNCERTAIN_SIGNIFICANCE					POSSIBLY_PATHOGENIC_LOW	BP4, PM2, BP4, PM2	7.633E-12	1.253			#137750, #231300, #600975, #608695, #608696, #610535, #611274, #613085, #613086, #genemap2	myocilin	congenital glaucoma::glaucoma 1, open angle, A::glaucoma 3A::juvenile open angle glaucoma	MYOC encodes the protein myocilin, which is believed to have a role in cytoskeletal function. MYOC is expressed in many occular tissues, including the trabecular meshwork, and was revealed to be the trabecular meshwork glucocorticoid-inducible response protein (TIGR). The trabecular meshwork is a specialized eye tissue essential in regulating intraocular pressure, and mutations in MYOC have been identified as the cause of hereditary juvenile-onset open-angle glaucoma. [provided by RefSeq, Jul 2008]		PASS	AutosomalDominant
MYOC	SNP	1	171652539	171652539	A	G	rs755246983	NM_000261.2	p.Cys25Arg	c.73T>C	1	het	EXONIC	NON_SYNONYMOUS	HIGH	0.0		56	-1	-1	1.8629852E-6			8.257093E-6	2.0521493E-6	0.0			0.3421583850931677	Uncertain	0.002	Benign (Moderate)			0.999915		2.75	Neutral	0.51	Uncertain	0.0	Benign	3.51	Benign (Supporting)	0.225	Benign (Moderate)	-0.130795	Deleterious (Supporting)							http://www.ncbi.nlm.nih.gov/clinvar/RCV002280338	CV_SIG_UNCERTAIN_SIGNIFICANCE					POSSIBLY_PATHOGENIC_LOW	PM2, PM2	7.633E-12	1.253			#137750, #231300, #600975, #608695, #608696, #610535, #611274, #613085, #613086, #genemap2	myocilin	congenital glaucoma::glaucoma 1, open angle, A::glaucoma 3A::juvenile open angle glaucoma	MYOC encodes the protein myocilin, which is believed to have a role in cytoskeletal function. MYOC is expressed in many occular tissues, including the trabecular meshwork, and was revealed to be the trabecular meshwork glucocorticoid-inducible response protein (TIGR). The trabecular meshwork is a specialized eye tissue essential in regulating intraocular pressure, and mutations in MYOC have been identified as the cause of hereditary juvenile-onset open-angle glaucoma. [provided by RefSeq, Jul 2008]		PASS	AutosomalDominant
USH2A	SNP	1	215675406	215675406	T	C	rs113107803	NM_206933.4	p.Thr4169Ala	c.12505A>G	63	hom	EXONIC	NON_SYNONYMOUS	HIGH	0.0		84	-1	-1	2.0812995E-4		8.457635E-4	2.3203778E-4	1.3749738E-4	8.731847E-4			0.32678571428571423	Uncertain	0.043	Benign (Moderate)			0.995749		2.255	Neutral	0.09	Uncertain	0.0	Benign	4.1	Benign (Supporting)	0.207	Benign (Moderate)	-0.426488	Uncertain							http://www.ncbi.nlm.nih.gov/clinvar/RCV000152570, http://www.ncbi.nlm.nih.gov/clinvar/RCV000787993, http://www.ncbi.nlm.nih.gov/clinvar/RCV001274933, http://www.ncbi.nlm.nih.gov/clinvar/RCV000727077, http://www.ncbi.nlm.nih.gov/clinvar/RCV000505138, http://www.ncbi.nlm.nih.gov/clinvar/RCV000669865, http://www.ncbi.nlm.nih.gov/clinvar/RCV001075370, http://www.ncbi.nlm.nih.gov/clinvar/RCV004544385	CV_SIG_LIKELY_PATHOGENIC, CV_SIG_UNCERTAIN_SIGNIFICANCE, CV_SIG_LIKELY_BENIGN, CV_CONFLICTING_INTERPRETATIONS_OF_PATHOGENICITY					POSSIBLY_BENIGN	BP6, BP6	1.5692E-94	0.857	30		#180100, #180104, #180105, #180210, #209850, #268000, #268025, #268060, #276900, #276901, #276902, #276904, #300029, #300155, #300424, #300605, #312600, #312612, #400004, #500004, #600059, #600105, #600132, #600138, #600852, #601067, #601414, #601718, #602083, #602097, #602594, #602772, #604232, #604393, #605472, #606068, #606943, #607921, #608133, #608380, #609913, #609923, #610282, #610359, #610599, #611131, #611383, #612095, #612165, #612572, #612632, #612712, #612943, #613194, #613341, #613428, #613464, #613575, #613581, #613582, #613617, #613660, #613731, #613750, #613756, #613758, #613767, #613769, #613794, #613801, #613809, #613810, #613827, #613861, #613862, #613983, #614180, #614181, #614494, #614500, #614504, #614869, #614990, #615233, #615434, #615565, #615725, #615780, #615922, #616394, #616469, #616544, #616562, #617023, #617123, #genemap2	usherin	Usher syndrome::Usher syndrome type 2::Usher syndrome type 2A::autism::retinitis pigmentosa::retinitis pigmentosa 1::retinitis pigmentosa 39::rp-overview::usher2	This gene encodes a protein that contains laminin EGF motifs, a pentaxin domain, and many fibronectin type III motifs. The protein is found in the basement membrane, and may be important in development and homeostasis of the inner ear and retina. Mutations within this gene have been associated with Usher syndrome type IIa and retinitis pigmentosa. Multiple transcript variants encoding different isoforms have been found for this gene. [provided by RefSeq, Dec 2008]		PASS	AutosomalRecessive
USH2A	SNP	1	216097127	216097127	G	A	rs111033333	NM_206933.4	p.Leu1572Phe	c.4714C>T	22	hom	EXONIC	NON_SYNONYMOUS	HIGH	0.0		25	-1	-1	0.0010730852		0.0010764262	7.852278E-4	0.0011239568	5.9090013E-4			0.7030898876404494	Deleterious	0.011	Benign (Moderate)			0.979443		2.625	Neutral	-2.18	Uncertain	0.16	Splice-Altering / moderate	3.99	Benign (Supporting)	0.655	Deleterious (Supporting)	-0.141569	Deleterious (Supporting)							http://www.ncbi.nlm.nih.gov/clinvar/RCV000087011, http://www.ncbi.nlm.nih.gov/clinvar/RCV000041847, http://www.ncbi.nlm.nih.gov/clinvar/RCV001261016, http://www.ncbi.nlm.nih.gov/clinvar/RCV000624538, http://www.ncbi.nlm.nih.gov/clinvar/RCV000504950	CV_SIG_UNCERTAIN_SIGNIFICANCE, CV_SIG_LIKELY_BENIGN, CV_SIG_BENIGN, CV_SIG_NOT_PROVIDED					POSSIBLY_BENIGN	BP6, PM2, PP3, BP6, PM2, PP3	1.5692E-94	0.857	30		#180100, #180104, #180105, #180210, #209850, #268000, #268025, #268060, #276900, #276901, #276902, #276904, #300029, #300155, #300424, #300605, #312600, #312612, #400004, #500004, #600059, #600105, #600132, #600138, #600852, #601067, #601414, #601718, #602083, #602097, #602594, #602772, #604232, #604393, #605472, #606068, #606943, #607921, #608133, #608380, #609913, #609923, #610282, #610359, #610599, #611131, #611383, #612095, #612165, #612572, #612632, #612712, #612943, #613194, #613341, #613428, #613464, #613575, #613581, #613582, #613617, #613660, #613731, #613750, #613756, #613758, #613767, #613769, #613794, #613801, #613809, #613810, #613827, #613861, #613862, #613983, #614180, #614181, #614494, #614500, #614504, #614869, #614990, #615233, #615434, #615565, #615725, #615780, #615922, #616394, #616469, #616544, #616562, #617023, #617123, #genemap2	usherin	Usher syndrome::Usher syndrome type 2::Usher syndrome type 2A::autism::retinitis pigmentosa::retinitis pigmentosa 1::retinitis pigmentosa 39::rp-overview::usher2	This gene encodes a protein that contains laminin EGF motifs, a pentaxin domain, and many fibronectin type III motifs. The protein is found in the basement membrane, and may be important in development and homeostasis of the inner ear and retina. Mutations within this gene have been associated with Usher syndrome type IIa and retinitis pigmentosa. Multiple transcript variants encoding different isoforms have been found for this gene. [provided by RefSeq, Dec 2008]		PASS	AutosomalRecessive
CDH23	SNP	10	71806186	71806186	G	A	rs369501114	NM_022124.6	p.Asp2695Asn	c.8083G>A	57	het	EXONIC	NON_SYNONYMOUS	HIGH	0.0		38	-1	-1	9.316611E-5		1.6262807E-4	0.0	1.01170896E-4	1.9723606E-5			0.8407303370786517	Deleterious	0.0	Benign (Moderate)			1.0		3.065	Neutral	-1.32	Uncertain	0.02	Benign	5.13	Benign (Supporting)	0.789	Deleterious (Moderate)	-0.0425363	Deleterious (Moderate)							http://www.ncbi.nlm.nih.gov/clinvar/RCV000507978, http://www.ncbi.nlm.nih.gov/clinvar/RCV000485626, http://www.ncbi.nlm.nih.gov/clinvar/RCV001089682, http://www.ncbi.nlm.nih.gov/clinvar/RCV001839003	CV_SIG_LIKELY_PATHOGENIC, CV_SIG_UNCERTAIN_SIGNIFICANCE, CV_CONFLICTING_INTERPRETATIONS_OF_PATHOGENICITY					UNCERTAIN_SIGNIFICANCE	BS2, PM2, PP3, BS2, PM2, PP3	3.1819E-6	0.567	30		#102200, #220290, #276900, #276901, #276902, #276904, #500004, #600060, #600316, #600634, #600791, #600792, #600971, #600974, #601067, #601071, #601072, #601386, #601869, #602083, #602092, #602097, #603010, #603098, #603629, #603678, #603720, #604060, #605428, #605472, #605818, #606943, #607039, #607084, #607101, #607197, #607239, #607821, #608219, #608264, #608265, #608565, #608653, #609006, #609439, #609533, #609646, #609647, #609706, #609823, #609941, #609946, #609952, #610143, #610153, #610154, #610212, #610220, #610248, #610265, #610419, #611022, #611383, #611451, #612433, #612632, #612645, #612789, #613079, #613285, #613307, #613391, #613392, #613453, #613685, #613718, #613865, #613916, #614035, #614414, #614504, #614617, #614861, #614869, #614899, #614934, #614944, #614945, #614990, #615429, #615540, #615837, #615974, #616042, #616515, #616705, #616958, #617540, #genemap2	cadherin related 23	Autosomal recessive non-syndromic sensorineural deafness type DFNB::Cushing disease::TSH-secreting pituitary adenoma::Usher syndrome::Usher syndrome type 1::Usher syndrome type 1B::Usher syndrome type 1D::Usher syndrome, type 1D/F::autosomal recessive nonsyndromic hearing loss 12::deafness-overview::familial isolated pituitary adenoma::hearing loss, autosomal recessive::nonsyndromic genetic hearing loss::pituitary adenoma 5, multiple types::prolactin-producing pituitary gland adenoma	This gene is a member of the cadherin superfamily, whose genes encode calcium dependent cell-cell adhesion glycoproteins. The encoded protein is thought to be involved in stereocilia organization and hair bundle formation. The gene is located in a region containing the human deafness loci DFNB12 and USH1D. Usher syndrome 1D and nonsyndromic autosomal recessive deafness DFNB12 are caused by allelic mutations of this cadherin-like gene. Upregulation of this gene may also be associated with breast cancer. Alternative splice variants encoding different isoforms have been described. [provided by RefSeq, May 2013]		PASS	AutosomalRecessive, AutosomalDominant, DigenicRecessive
PTEN	SNP	10	87960984	87960984	C	G	rs371387815	NM_000314.8	p.Gln298Glu	c.892C>G	8	hom	EXONIC	NON_SYNONYMOUS	HIGH	0.0		48	-1	-1	2.9847211E-5		2.3069825E-4	1.6521006E-5	2.3948818E-5	8.620461E-5			0.3455745341614907	Uncertain	1.0	Uncertain			0.989905	Deleterious	0.92	Neutral	-3.39	Uncertain	0.01	Benign	5.13	Benign (Supporting)	0.229	Benign (Moderate)	-0.160874	Deleterious (Supporting)							http://www.ncbi.nlm.nih.gov/clinvar/RCV003467048, http://www.ncbi.nlm.nih.gov/clinvar/RCV001354793, http://www.ncbi.nlm.nih.gov/clinvar/RCV000148765, http://www.ncbi.nlm.nih.gov/clinvar/RCV000212885, http://www.ncbi.nlm.nih.gov/clinvar/RCV000199677, http://www.ncbi.nlm.nih.gov/clinvar/RCV000115590, http://www.ncbi.nlm.nih.gov/clinvar/RCV000656956, http://www.ncbi.nlm.nih.gov/clinvar/RCV000515394, http://www.ncbi.nlm.nih.gov/clinvar/RCV003447497	CV_SIG_UNCERTAIN_SIGNIFICANCE, CV_SIG_LIKELY_BENIGN					UNCERTAIN_SIGNIFICANCE	BP6, PP2, PM2, BP6, PP2, PM2	0.25651	0.507	3	0	#153480, #158350, #176807, #176920, #209850, #300147, #300704, #601518, #602759, #603688, #604370, #605309, #606854, #607174, #607248, #608656, #608658, #609299, #609558, #610321, #610997, #611100, #611868, #611928, #611955, #611958, #611959, #612242, #612359, #612555, #613028, #613029, #613030, #613031, #613032, #613033, #613399, #614291, #614731, #615106, #615107, #615108, #615109, #615513, #616005, #616858, #genemap2	phosphatase and tensin homolog	Bannayan-Riley-Ruvalcaba syndrome::Cowden disease::Cowden syndrome 1::Lhermitte-Duclos disease::PTEN hamartoma tumor syndrome::Proteus syndrome::Proteus-like syndrome::Squamous cell carcinoma of salivary glands::Squamous cell carcinoma of the hypopharynx::Squamous cell carcinoma of the nasal cavity and paranasal sinuses::Squamous cell carcinoma of the oropharynx::activated PI3K-delta syndrome::autism::bilateral frontoparietal polymicrogyria::brain glioma::familial meningioma::familial multiple meningioma::familial prostate carcinoma::glioma susceptibility::glioma susceptibility 2::hereditary breast ovarian cancer syndrome::juvenile polyposis of infancy::laryngeal squamous cell carcinoma::leiomyosarcoma::macrocephaly-autism syndrome::oral cavity squamous cell carcinoma::prostate cancer::renal cell carcinoma::segmental outgrowth-lipomatosis-arteriovenous malformation-epidermal nevus syndrome::squamous cell carcinoma of lip	This gene was identified as a tumor suppressor that is mutated in a large number of cancers at high frequency. The protein encoded by this gene is a phosphatidylinositol-3,4,5-trisphosphate 3-phosphatase. It contains a tensin like domain as well as a catalytic domain similar to that of the dual specificity protein tyrosine phosphatases. Unlike most of the protein tyrosine phosphatases, this protein preferentially dephosphorylates phosphoinositide substrates. It negatively regulates intracellular levels of phosphatidylinositol-3,4,5-trisphosphate in cells and functions as a tumor suppressor by negatively regulating AKT/PKB signaling pathway. The use of a non-canonical (CUG) upstream initiation site produces a longer isoform that initiates translation with a leucine, and is thought to be preferentially associated with the mitochondrial inner membrane. This longer isoform may help regulate energy metabolism in the mitochondria. A pseudogene of this gene is found on chromosome 9. Alternative splicing and the use of multiple translation start codons results in multiple transcript variants encoding different isoforms. [provided by RefSeq, Feb 2015]		PASS	AutosomalRecessive, AutosomalDominant, SomaticMosaicism
HNF1A	INDEL	12	120978923	120978924	GC	CT	rs587778393	NM_000545.8	p.Gly52Ala	c.155_156delinsCT	1	hom	EXONIC	NON_SYNONYMOUS	HIGH	0.0		71	-1	-1																																			http://www.ncbi.nlm.nih.gov/clinvar/RCV002399487, http://www.ncbi.nlm.nih.gov/clinvar/RCV003892112, http://www.ncbi.nlm.nih.gov/clinvar/RCV002250358, http://www.ncbi.nlm.nih.gov/clinvar/RCV001393910, http://www.ncbi.nlm.nih.gov/clinvar/RCV000121186	CV_SIG_UNCERTAIN_SIGNIFICANCE, CV_SIG_LIKELY_BENIGN, CV_SIG_BENIGN, CV_SIG_NOT_PROVIDED, CV_CONFLICTING_INTERPRETATIONS_OF_PATHOGENICITY					POSSIBLY_BENIGN	BP6, PP2, PM2, BP6, PP2, PM2	0.96115	0.33			#125850, #125851, #125853, #142330, #144700, #222100, #600496, #606391, #606392, #606394, #609812, #610508, #612225, #612520, #613370, #613375, #616329, #616511, #genemap2	HNF1 homeobox A	chromophobe renal cell carcinoma::clear cell papillary renal cell carcinoma::hepatic adenomas, familial::hereditary clear cell renal cell carcinoma::hyperinsulinism due to HNF1A deficiency::maturity-onset diabetes of the young::maturity-onset diabetes of the young type 3::mody-ov::monogenic diabetes::nonpapillary renal cell carcinoma::type 1 diabetes mellitus::type 1 diabetes mellitus 1::type 1 diabetes mellitus 20::type 2 diabetes mellitus	The protein encoded by this gene is a transcription factor required for the expression of several liver-specific genes. The encoded protein functions as a homodimer and binds to the inverted palindrome 5'-GTTAATNATTAAC-3'. Defects in this gene are a cause of maturity onset diabetes of the young type 3 (MODY3) and also can result in the appearance of hepatic adenomas. Alternative splicing results in multiple transcript variants encoding different isoforms. [provided by RefSeq, Apr 2015]		PASS	AutosomalRecessive, AutosomalDominant
MAP2K1	INDEL	15	66484982	66484982	T	TTC	rs730880499	NM_002755.4		c.694-8_694-7insTC	7	hom	SPLICE_REGION	OTHER	HIGH	0.0		96	-1	-1																																									UNCERTAIN_SIGNIFICANCE	PM2, PM2	0.89669	0.377	0	0	#115150, #155950, #218040, #604856, #605275, #609942, #610733, #611553, #611554, #613224, #613706, #613707, #615278, #615279, #615280, #615355, #616559, #616564, #genemap2	mitogen-activated protein kinase kinase 1	Costello syndrome::Langerhans cell histiocytosis::Noonan syndrome::Noonan syndrome with multiple lentigines::cardiofaciocutaneous syndrome::cardiofaciocutaneous syndrome 1::cardiofaciocutaneous syndrome 3::melorheostosis	The protein encoded by this gene is a member of the dual specificity protein kinase family, which acts as a mitogen-activated protein (MAP) kinase kinase. MAP kinases, also known as extracellular signal-regulated kinases (ERKs), act as an integration point for multiple biochemical signals. This protein kinase lies upstream of MAP kinases and stimulates the enzymatic activity of MAP kinases upon wide variety of extra- and intracellular signals. As an essential component of MAP kinase signal transduction pathway, this kinase is involved in many cellular processes such as proliferation, differentiation, transcription regulation and development. [provided by RefSeq, Jul 2008]		PASS	AutosomalDominant
CDH1	SNP	16	68738324	68738324	G	C	rs786201058	NM_004360.5	p.Glu26Gln	c.76G>C	2	het	EXONIC	NON_SYNONYMOUS	HIGH	0.0		20	-1	-1	1.2892596E-6				1.4295415E-6	0.0			0.08186666666666667	Benign	0.175	Benign (Supporting)			0.992958		1.58	Neutral	0.57	Uncertain	0.01	Benign	4.76	Benign (Supporting)	0.077	Benign (Moderate)	-0.392196	Uncertain							http://www.ncbi.nlm.nih.gov/clinvar/RCV000223374, http://www.ncbi.nlm.nih.gov/clinvar/RCV003328282, http://www.ncbi.nlm.nih.gov/clinvar/RCV000410130	CV_SIG_UNCERTAIN_SIGNIFICANCE					POSSIBLY_PATHOGENIC_LOW	BP4, PM2, BP4, PM2	0.14631	0.43	3	0	#114480, #119570, #119580, #129400, #137215, #167000, #176807, #225060, #300147, #300704, #600048, #600625, #601518, #602759, #603688, #604370, #605365, #608089, #608656, #608658, #608864, #608874, #609299, #609558, #610321, #610997, #611100, #611868, #611928, #611955, #611958, #611959, #612555, #613399, #613705, #614731, #616788, #genemap2	cadherin 1	Blepharo-cheiro-dontic syndrome::blepharocheilodontic syndrome::blepharocheilodontic syndrome 1::breast cancer::cleft lip/palate::cleft soft palate::endometrial cancer::familial ovarian cancer::familial prostate carcinoma::hereditary breast carcinoma::hereditary diffuse gastric adenocarcinoma::hereditary nonpolyposis colon cancer::ovarian cancer::prostate cancer	This gene encodes a classical cadherin of the cadherin superfamily. Alternative splicing results in multiple transcript variants, at least one of which encodes a preproprotein that is proteolytically processed to generate the mature glycoprotein. This calcium-dependent cell-cell adhesion protein is comprised of five extracellular cadherin repeats, a transmembrane region and a highly conserved cytoplasmic tail. Mutations in this gene are correlated with gastric, breast, colorectal, thyroid and ovarian cancer. Loss of function of this gene is thought to contribute to cancer progression by increasing proliferation, invasion, and/or metastasis. The ectodomain of this protein mediates bacterial adhesion to mammalian cells and the cytoplasmic domain is required for internalization. This gene is present in a gene cluster with other members of the cadherin family on chromosome 16. [provided by RefSeq, Nov 2015]		PASS	AutosomalDominant, SomaticMutation, SomaticMutation
TP53	SNP	17	7676016	7676016	G	A	rs1064794141	NM_000546.6	p.Thr118Ile	c.353C>T	4	hom	EXONIC	NON_SYNONYMOUS	HIGH	0.0		93	-1	-1	6.247252E-7				0.0	6.5698705E-6			0.8710674157303372	Deleterious	0.0	Benign (Moderate)			0.999992		3.095	Neutral	-6.84	Uncertain	0.01	Benign	4.75	Benign (Supporting)	0.897	Deleterious (Moderate)	0.34663	Deleterious (Strong)							http://www.ncbi.nlm.nih.gov/clinvar/RCV001724024, http://www.ncbi.nlm.nih.gov/clinvar/RCV000484765, http://www.ncbi.nlm.nih.gov/clinvar/RCV000569220, http://www.ncbi.nlm.nih.gov/clinvar/RCV000526166	CV_SIG_UNCERTAIN_SIGNIFICANCE, CV_SIG_LIKELY_BENIGN, CV_CONFLICTING_INTERPRETATIONS_OF_PATHOGENICITY					UNCERTAIN_SIGNIFICANCE	PM2, PP3, BS3, PM2, PP3, BS3	0.53235	0.469	3	0	#109543, #114480, #114500, #114550, #137800, #151400, #151623, #161550, #182280, #187950, #202300, #259500, #260350, #260500, #268210, #268220, #600048, #601977, #604370, #605365, #606856, #607107, #609265, #609266, #609630, #612555, #612557, #612558, #612559, #613029, #613347, #613348, #613399, #614291, #614320, #614521, #614740, #616568, #617075, #618165, #genemap2	tumor protein p53	B-cell chronic lymphocytic leukemia::B-lymphoblastic leukemia/lymphoma with recurrent genetic abnormality::Li-Fraumeni syndrome::Li-Fraumeni syndrome 1::adrenal cortex carcinoma::adrenocortical carcinoma, hereditary::adult hepatocellular carcinoma::alveolar rhabdomyosarcoma::anaplastic oligodendroglioma::astrocytic tumor::basal cell carcinoma, susceptibility to, 7::bone marrow failure syndrome 5::bone osteosarcoma::breast cancer::childhood pleomorphic rhabdomyosarcoma::choroid plexus carcinoma::choroid plexus papilloma::colorectal cancer::embryonal rhabdomyosarcoma::ependymal tumor::essential thrombocythemia::familial ovarian cancer::familial pancreatic carcinoma::giant cell glioblastoma::glioblastoma::glioma susceptibility 1::gliosarcoma::hepatoblastoma::hepatocellular carcinoma::hereditary breast carcinoma::hereditary breast ovarian cancer syndrome::malignant pancreatic neoplasm::nasopharyngeal carcinoma::nasopharyngeal carcinoma, susceptibility to, 1::oligodendroglioma::osteosarcoma::pleomorphic rhabdomyosarcoma::sarcoma::small cell lung carcinoma	This gene encodes a tumor suppressor protein containing transcriptional activation, DNA binding, and oligomerization domains. The encoded protein responds to diverse cellular stresses to regulate expression of target genes, thereby inducing cell cycle arrest, apoptosis, senescence, DNA repair, or changes in metabolism. Mutations in this gene are associated with a variety of human cancers, including hereditary cancers such as Li-Fraumeni syndrome. Alternative splicing of this gene and the use of alternate promoters result in multiple transcript variants and isoforms. Additional isoforms have also been shown to result from the use of alternate translation initiation codons from identical transcript variants (PMIDs: 12032546, 20937277). [provided by RefSeq, Dec 2016]		PASS	AutosomalRecessive, AutosomalDominant, SomaticMutation, SomaticMutation
BRCA1	SNP	17	43067609	43067609	T	C	rs80356853	NM_007294.4	p.Thr1691=	c.5073A>G	16	het	SPLICE_REGION	OTHER	HIGH	0.0		16	-1	-1	6.221165E-7				6.8724364E-7	0.0			0.799253488238805	Deleterious											0.71	Splice-Altering / strong											0.997760464716415	Deleterious	http://www.ncbi.nlm.nih.gov/clinvar/RCV000048763, http://www.ncbi.nlm.nih.gov/clinvar/RCV000112482, http://www.ncbi.nlm.nih.gov/clinvar/RCV000212193, http://www.ncbi.nlm.nih.gov/clinvar/RCV000570872	CV_SIG_UNCERTAIN_SIGNIFICANCE, CV_SIG_NOT_PROVIDED					UNCERTAIN_SIGNIFICANCE	PM2, PP3, BS3, PM2, PP3, BS3	9.2157E-29	0.915	3	0	#114480, #176807, #227645, #227646, #227650, #229154, #260350, #300514, #600048, #600901, #601893, #603467, #604370, #605365, #606856, #609053, #609054, #610832, #612555, #613347, #613348, #613390, #613399, #613951, #614082, #614083, #614291, #614320, #615272, #615619, #616435, #616579, #617883, #genemap2	BRCA1 DNA repair associated	BREAST-OVARIAN CANCER, FAMILIAL, 1::Fanconi anemia::Fanconi anemia, complementation group S::breast-ovarian cancer, familial, susceptibility to, 1::cholangiocarcinoma::familial pancreatic carcinoma::familial prostate carcinoma::hereditary breast carcinoma::hereditary breast ovarian cancer syndrome::hereditary site-specific ovarian cancer syndrome::intellectual disability::pancreatic cancer, susceptibility to, 4::primary peritoneal carcinoma	This gene encodes a 190 kD nuclear phosphoprotein that plays a role in maintaining genomic stability, and it also acts as a tumor suppressor. The BRCA1 gene contains 22 exons spanning about 110 kb of DNA. The encoded protein combines with other tumor suppressors, DNA damage sensors, and signal transducers to form a large multi-subunit protein complex known as the BRCA1-associated genome surveillance complex (BASC). This gene product associates with RNA polymerase II, and through the C-terminal domain, also interacts with histone deacetylase complexes. This protein thus plays a role in transcription, DNA repair of double-stranded breaks, and recombination. Mutations in this gene are responsible for approximately 40% of inherited breast cancers and more than 80% of inherited breast and ovarian cancers. Alternative splicing plays a role in modulating the subcellular localization and physiological function of this gene. Many alternatively spliced transcript variants, some of which are disease-associated mutations, have been described for this gene, but the full-length natures of only some of these variants has been described. A related pseudogene, which is also located on chromosome 17, has been identified. [provided by RefSeq, May 2020]		PASS	AutosomalRecessive, AutosomalDominant, Multifactorial
GAA	SNP	17	80105860	80105860	G	T	rs530478036	NM_000152.5	p.Val220Leu	c.658G>T	3	hom	EXONIC	NON_SYNONYMOUS	HIGH	0.0		93	-1	-1	4.791785E-5			2.4992501E-5	4.6103498E-5	6.568489E-5			0.4104813664596273	Uncertain	0.794	Uncertain			0.999982		-0.27	Neutral	-1.79	Uncertain	0.0	Benign	-10.3	Benign (Supporting)	0.305	Benign (Moderate)	-0.337226	Deleterious (Supporting)							http://www.ncbi.nlm.nih.gov/clinvar/RCV000244709, http://www.ncbi.nlm.nih.gov/clinvar/RCV000631081, http://www.ncbi.nlm.nih.gov/clinvar/RCV002374412	CV_SIG_UNCERTAIN_SIGNIFICANCE, CV_SIG_LIKELY_BENIGN					POSSIBLY_BENIGN	BP6, PP2, PM2, BP6, PP2, PM2	2.8174E-18	0.981	30		#232300	alpha glucosidase	glycogen storage disease II::glycogen storage disease due to acid maltase deficiency, infantile onset::glycogen storage disease due to acid maltase deficiency, late-onset	This gene encodes lysosomal alpha-glucosidase, which is essential for the degradation of glycogen to glucose in lysosomes. The encoded preproprotein is proteolytically processed to generate multiple intermediate forms and the mature form of the enzyme. Defects in this gene are the cause of glycogen storage disease II, also known as Pompe's disease, which is an autosomal recessive disorder with a broad clinical spectrum. Alternative splicing results in multiple transcript variants. [provided by RefSeq, Jan 2016]		PASS	AutosomalRecessive
RYR1	SNP	19	38502708	38502708	T	A	rs748575133	NM_000540.3	p.Cys2606Ser	c.7816T>A	48	het	EXONIC	NON_SYNONYMOUS	HIGH	0.0		33	-1	-1	1.7807097E-5			8.4810445E-6	1.9603889E-5	0.0			0.8488764044943821	Deleterious	0.019	Benign (Moderate)			0.999917		2.215	Neutral	-3.05	Uncertain	0.0	Benign	4.08	Benign (Supporting)	0.818	Deleterious (Moderate)	0.158958	Deleterious (Strong)							http://www.ncbi.nlm.nih.gov/clinvar/RCV001803450	CV_SIG_LIKELY_BENIGN					UNCERTAIN_SIGNIFICANCE	BP6, PM2, PP3, BP6, PM2, PP3	1.5944E-29	0.456	0	0	#117000, #145600, #154275, #154276, #160150, #253290, #255200, #255320, #600467, #601887, #601888, #602771, #614408, #615959, #619542, #genemap2	ryanodine receptor 1	King-Denborough syndrome::RYR1-related myopathy::autosomal dominant centronuclear myopathy::autosomal recessive centronuclear myopathy::benign Samaritan congenital myopathy::central core myopathy::congenital multicore myopathy with external ophthalmoplegia::congenital myopathy with myasthenic-like onset::exercise-induced malignant hyperthermia::lethal multiple pterygium syndrome::malignant hyperthermia of anesthesia::malignant hyperthermia, susceptibility to, 1::mhs::moderate multiminicore disease with hand involvement::multiminicore myopathy	This gene encodes a ryanodine receptor found in skeletal muscle. The encoded protein functions as a calcium release channel in the sarcoplasmic reticulum but also serves to connect the sarcoplasmic reticulum and transverse tubule. Mutations in this gene are associated with malignant hyperthermia susceptibility, central core disease, and minicore myopathy with external ophthalmoplegia. Alternatively spliced transcripts encoding different isoforms have been described. [provided by RefSeq, Jul 2008]		PASS	AutosomalRecessive, AutosomalDominant
SOS1	SNP	2	39056862	39056862	A	C	rs201085754	NM_005633.4	p.Val117Gly	c.350T>G	4	het	EXONIC	NON_SYNONYMOUS	HIGH	0.0		44	-1	-1	1.2518123E-5			2.4938485E-5	1.3107823E-5	6.5722024E-6			0.7247191011235955	Deleterious	0.0	Benign (Moderate)			1.0	Deleterious	0.925	Neutral	-0.08	Uncertain	0.0	Benign	5.79	Benign (Supporting)	0.732	Deleterious (Moderate)	0.251893	Deleterious (Strong)							http://www.ncbi.nlm.nih.gov/clinvar/RCV000038552, http://www.ncbi.nlm.nih.gov/clinvar/RCV000520887, http://www.ncbi.nlm.nih.gov/clinvar/RCV002453317	CV_SIG_UNCERTAIN_SIGNIFICANCE, CV_SIG_LIKELY_BENIGN, CV_CONFLICTING_INTERPRETATIONS_OF_PATHOGENICITY					UNCERTAIN_SIGNIFICANCE	BP6, PM2, PP3, BP6, PM2, PP3	1.0	0.14	0	0	#115150, #135300, #218040, #605275, #605544, #609942, #609955, #610733, #611010, #611553, #613224, #613706, #615278, #615279, #615280, #615355, #616559, #616564, #genemap2	SOS Ras/Rac guanine nucleotide exchange factor 1	Costello syndrome::Noonan syndrome::Noonan syndrome 4::cardiofaciocutaneous syndrome::fibromatosis, gingival, 1::hereditary gingival fibromatosis	This gene encodes a protein that is a guanine nucleotide exchange factor for RAS proteins, membrane proteins that bind guanine nucleotides and participate in signal transduction pathways. GTP binding activates and GTP hydrolysis inactivates RAS proteins. The product of this gene may regulate RAS proteins by facilitating the exchange of GTP for GDP. Mutations in this gene are associated with gingival fibromatosis 1 and Noonan syndrome type 4. [provided by RefSeq, Jul 2008]		PASS	AutosomalDominant
RUNX1	SNP	21	34792181	34792181	A	G	rs1329096939	NM_001754.5	p.Met466Thr	c.1397T>C	9	het	EXONIC	NON_SYNONYMOUS	HIGH	0.0		44	-1	-1	1.3048221E-6				1.4481651E-6	0.0			0.36009316770186334	Uncertain	0.002	Benign (Moderate)			0.987077		2.015	Neutral	1.37	Uncertain	0.0	Benign	3.49	Benign (Supporting)	0.246	Benign (Moderate)	-0.330567	Deleterious (Supporting)							http://www.ncbi.nlm.nih.gov/clinvar/RCV001046657, http://www.ncbi.nlm.nih.gov/clinvar/RCV002264760	CV_SIG_UNCERTAIN_SIGNIFICANCE					POSSIBLY_PATHOGENIC_LOW	PM2, PM2	0.65377	0.438	3	0	#601399, #601626, #608232, #genemap2	RUNX family transcription factor 1	B-lymphoblastic leukemia/lymphoma with recurrent genetic abnormality::acute myeloid leukemia::acute myeloid leukemia with t(8;21)(q22;q22) translocation::aggressive systemic mastocytosis::chronic myelogenous leukemia, BCR-ABL1 positive::hereditary thrombocytopenia and hematologic cancer predisposition syndrome::hereditary thrombocytopenia and hematological cancer predisposition syndrome associated with RUNX1::runx1	Core binding factor (CBF) is a heterodimeric transcription factor that binds to the core element of many enhancers and promoters. The protein encoded by this gene represents the alpha subunit of CBF and is thought to be involved in the development of normal hematopoiesis. Chromosomal translocations involving this gene are well-documented and have been associated with several types of leukemia. Three transcript variants encoding different isoforms have been found for this gene. [provided by RefSeq, Jul 2008]		PASS	AutosomalDominant, SomaticMutation, SomaticMutation
RUNX1	SNP	21	34792199	34792199	C	T		NM_001754.5	p.Ser460Asn	c.1379G>A	9	het	EXONIC	NON_SYNONYMOUS	HIGH	0.0		23	-1	-1	6.5013927E-7				7.214664E-7	0.0			0.3361801242236025	Uncertain	0.003	Benign (Moderate)			0.993957		2.215	Neutral	1.09	Uncertain	0.0	Benign	3.98	Benign (Supporting)	0.218	Benign (Moderate)	-0.384002	Uncertain							http://www.ncbi.nlm.nih.gov/clinvar/RCV003405550, http://www.ncbi.nlm.nih.gov/clinvar/RCV001327079	CV_SIG_UNCERTAIN_SIGNIFICANCE					POSSIBLY_PATHOGENIC_LOW	PM2, PM2	0.65377	0.438	3	0	#601399, #601626, #608232, #genemap2	RUNX family transcription factor 1	B-lymphoblastic leukemia/lymphoma with recurrent genetic abnormality::acute myeloid leukemia::acute myeloid leukemia with t(8;21)(q22;q22) translocation::aggressive systemic mastocytosis::chronic myelogenous leukemia, BCR-ABL1 positive::hereditary thrombocytopenia and hematologic cancer predisposition syndrome::hereditary thrombocytopenia and hematological cancer predisposition syndrome associated with RUNX1::runx1	Core binding factor (CBF) is a heterodimeric transcription factor that binds to the core element of many enhancers and promoters. The protein encoded by this gene represents the alpha subunit of CBF and is thought to be involved in the development of normal hematopoiesis. Chromosomal translocations involving this gene are well-documented and have been associated with several types of leukemia. Three transcript variants encoding different isoforms have been found for this gene. [provided by RefSeq, Jul 2008]		PASS	AutosomalDominant, SomaticMutation, SomaticMutation
RUNX1	SNP	21	34792359	34792359	A	G	rs1262717333	NM_001754.5	p.Tyr407His	c.1219T>C	9	het	EXONIC	NON_SYNONYMOUS	HIGH	0.0		13	-1	-1	2.5871093E-6				1.4289368E-6	1.325961E-5			0.49503105590062113	Uncertain	0.076	Benign (Supporting)			0.995364		1.895	Neutral	1.15	Uncertain	0.0	Benign	4.02	Benign (Supporting)	0.404	Uncertain	-0.0160727	Deleterious (Moderate)							http://www.ncbi.nlm.nih.gov/clinvar/RCV001211679, http://www.ncbi.nlm.nih.gov/clinvar/RCV002264768, http://www.ncbi.nlm.nih.gov/clinvar/RCV002293509	CV_SIG_UNCERTAIN_SIGNIFICANCE					POSSIBLY_PATHOGENIC_LOW	PM2, PM2	0.65377	0.438	3	0	#601399, #601626, #608232, #genemap2	RUNX family transcription factor 1	B-lymphoblastic leukemia/lymphoma with recurrent genetic abnormality::acute myeloid leukemia::acute myeloid leukemia with t(8;21)(q22;q22) translocation::aggressive systemic mastocytosis::chronic myelogenous leukemia, BCR-ABL1 positive::hereditary thrombocytopenia and hematologic cancer predisposition syndrome::hereditary thrombocytopenia and hematological cancer predisposition syndrome associated with RUNX1::runx1	Core binding factor (CBF) is a heterodimeric transcription factor that binds to the core element of many enhancers and promoters. The protein encoded by this gene represents the alpha subunit of CBF and is thought to be involved in the development of normal hematopoiesis. Chromosomal translocations involving this gene are well-documented and have been associated with several types of leukemia. Three transcript variants encoding different isoforms have been found for this gene. [provided by RefSeq, Jul 2008]		PASS	AutosomalDominant, SomaticMutation, SomaticMutation
RUNX1	SNP	21	34792390	34792390	G	C	rs1417292859	NM_001754.5	p.Phe396Leu	c.1188C>G	9	het	EXONIC	NON_SYNONYMOUS	HIGH	0.0		71	-1	-1	3.1923303E-6				2.8282864E-6	6.580246E-6			0.32336956521739135	Uncertain	0.002	Benign (Moderate)			0.983704		1.7	Neutral	1.03	Uncertain	0.0	Benign	3.98	Benign (Supporting)	0.203	Benign (Moderate)	-0.224387	Deleterious (Supporting)							http://www.ncbi.nlm.nih.gov/clinvar/RCV001241112, http://www.ncbi.nlm.nih.gov/clinvar/RCV003405439	CV_SIG_UNCERTAIN_SIGNIFICANCE					POSSIBLY_PATHOGENIC_LOW	PM2, PM2	0.65377	0.438	3	0	#601399, #601626, #608232, #genemap2	RUNX family transcription factor 1	B-lymphoblastic leukemia/lymphoma with recurrent genetic abnormality::acute myeloid leukemia::acute myeloid leukemia with t(8;21)(q22;q22) translocation::aggressive systemic mastocytosis::chronic myelogenous leukemia, BCR-ABL1 positive::hereditary thrombocytopenia and hematologic cancer predisposition syndrome::hereditary thrombocytopenia and hematological cancer predisposition syndrome associated with RUNX1::runx1	Core binding factor (CBF) is a heterodimeric transcription factor that binds to the core element of many enhancers and promoters. The protein encoded by this gene represents the alpha subunit of CBF and is thought to be involved in the development of normal hematopoiesis. Chromosomal translocations involving this gene are well-documented and have been associated with several types of leukemia. Three transcript variants encoding different isoforms have been found for this gene. [provided by RefSeq, Jul 2008]		PASS	AutosomalDominant, SomaticMutation, SomaticMutation
RUNX1	SNP	21	34792394	34792394	G	A	rs868527382	NM_001754.5	p.Pro395Leu	c.1184C>T	9	het	EXONIC	NON_SYNONYMOUS	HIGH	0.0		74	-1	-1	1.46880575E-5				1.5559623E-5	6.5797267E-6			0.3558229813664596	Uncertain	0.0	Benign (Moderate)			0.999999		2.11	Neutral	1.5	Uncertain	0.0	Benign	3.95	Benign (Supporting)	0.241	Benign (Moderate)	-0.329594	Deleterious (Supporting)							http://www.ncbi.nlm.nih.gov/clinvar/RCV002260668, http://www.ncbi.nlm.nih.gov/clinvar/RCV002264744, http://www.ncbi.nlm.nih.gov/clinvar/RCV000805562	CV_SIG_UNCERTAIN_SIGNIFICANCE					POSSIBLY_PATHOGENIC_LOW	PM2, PM2	0.65377	0.438	3	0	#601399, #601626, #608232, #genemap2	RUNX family transcription factor 1	B-lymphoblastic leukemia/lymphoma with recurrent genetic abnormality::acute myeloid leukemia::acute myeloid leukemia with t(8;21)(q22;q22) translocation::aggressive systemic mastocytosis::chronic myelogenous leukemia, BCR-ABL1 positive::hereditary thrombocytopenia and hematologic cancer predisposition syndrome::hereditary thrombocytopenia and hematological cancer predisposition syndrome associated with RUNX1::runx1	Core binding factor (CBF) is a heterodimeric transcription factor that binds to the core element of many enhancers and promoters. The protein encoded by this gene represents the alpha subunit of CBF and is thought to be involved in the development of normal hematopoiesis. Chromosomal translocations involving this gene are well-documented and have been associated with several types of leukemia. Three transcript variants encoding different isoforms have been found for this gene. [provided by RefSeq, Jul 2008]		PASS	AutosomalDominant, SomaticMutation, SomaticMutation
RUNX1	SNP	21	34792527	34792527	C	T		NM_001754.5	p.Gly351Ser	c.1051G>A	9	het	EXONIC	NON_SYNONYMOUS	HIGH	0.0		42	-1	-1	2.4908E-6				2.751429E-6	0.0			0.28237577639751554	Uncertain	0.082	Benign (Supporting)			0.973386		1.41	Neutral	-0.05	Uncertain	0.0	Benign	5.22	Benign (Supporting)	0.155	Benign (Moderate)	-0.247903	Deleterious (Supporting)							http://www.ncbi.nlm.nih.gov/clinvar/RCV002938885, http://www.ncbi.nlm.nih.gov/clinvar/RCV003409974	CV_SIG_UNCERTAIN_SIGNIFICANCE					POSSIBLY_PATHOGENIC_LOW	PM2, PM2	0.65377	0.438	3	0	#601399, #601626, #608232, #genemap2	RUNX family transcription factor 1	B-lymphoblastic leukemia/lymphoma with recurrent genetic abnormality::acute myeloid leukemia::acute myeloid leukemia with t(8;21)(q22;q22) translocation::aggressive systemic mastocytosis::chronic myelogenous leukemia, BCR-ABL1 positive::hereditary thrombocytopenia and hematologic cancer predisposition syndrome::hereditary thrombocytopenia and hematological cancer predisposition syndrome associated with RUNX1::runx1	Core binding factor (CBF) is a heterodimeric transcription factor that binds to the core element of many enhancers and promoters. The protein encoded by this gene represents the alpha subunit of CBF and is thought to be involved in the development of normal hematopoiesis. Chromosomal translocations involving this gene are well-documented and have been associated with several types of leukemia. Three transcript variants encoding different isoforms have been found for this gene. [provided by RefSeq, Jul 2008]		PASS	AutosomalDominant, SomaticMutation, SomaticMutation
RUNX1	SNP	21	34834479	34834479	T	C		NM_001754.5	p.Thr246Ala	c.736A>G	7	het	EXONIC	NON_SYNONYMOUS	HIGH	0.0		66	-1	-1	4.3458986E-6				4.7928856E-6	0.0			0.29091614906832297	Uncertain	0.091	Benign (Supporting)			1.0		1.195	Neutral	-5.69	Uncertain	0.0	Benign	3.91	Benign (Supporting)	0.165	Benign (Moderate)	-0.0851122	Deleterious (Moderate)							http://www.ncbi.nlm.nih.gov/clinvar/RCV003405342, http://www.ncbi.nlm.nih.gov/clinvar/RCV001138667	CV_SIG_UNCERTAIN_SIGNIFICANCE					POSSIBLY_PATHOGENIC_LOW	PM2, PM2	0.65377	0.438	3	0	#601399, #601626, #608232, #genemap2	RUNX family transcription factor 1	B-lymphoblastic leukemia/lymphoma with recurrent genetic abnormality::acute myeloid leukemia::acute myeloid leukemia with t(8;21)(q22;q22) translocation::aggressive systemic mastocytosis::chronic myelogenous leukemia, BCR-ABL1 positive::hereditary thrombocytopenia and hematologic cancer predisposition syndrome::hereditary thrombocytopenia and hematological cancer predisposition syndrome associated with RUNX1::runx1	Core binding factor (CBF) is a heterodimeric transcription factor that binds to the core element of many enhancers and promoters. The protein encoded by this gene represents the alpha subunit of CBF and is thought to be involved in the development of normal hematopoiesis. Chromosomal translocations involving this gene are well-documented and have been associated with several types of leukemia. Three transcript variants encoding different isoforms have been found for this gene. [provided by RefSeq, Jul 2008]		PASS	AutosomalDominant, SomaticMutation, SomaticMutation
RUNX1	SNP	21	34834566	34834566	C	T	rs749004431	NM_001754.5	p.Gly217Arg	c.649G>A	7	het	EXONIC	NON_SYNONYMOUS	HIGH	0.0		18	-1	-1	4.6550453E-5			2.4754518E-5	4.553586E-5	5.5731263E-5			0.6829192546583851	Uncertain	0.012	Benign (Moderate)			1.0		2.02	Neutral	-5.67	Uncertain	0.01	Benign	4.87	Benign (Supporting)	0.624	Deleterious (Supporting)	0.28285	Deleterious (Strong)							http://www.ncbi.nlm.nih.gov/clinvar/RCV003470632, http://www.ncbi.nlm.nih.gov/clinvar/RCV002473028, http://www.ncbi.nlm.nih.gov/clinvar/RCV000765505, http://www.ncbi.nlm.nih.gov/clinvar/RCV000501810, http://www.ncbi.nlm.nih.gov/clinvar/RCV002264703, http://www.ncbi.nlm.nih.gov/clinvar/RCV000694237	CV_SIG_UNCERTAIN_SIGNIFICANCE					POSSIBLY_PATHOGENIC_LOW	PM2, PM2	0.65377	0.438	3	0	#601399, #601626, #608232, #genemap2	RUNX family transcription factor 1	B-lymphoblastic leukemia/lymphoma with recurrent genetic abnormality::acute myeloid leukemia::acute myeloid leukemia with t(8;21)(q22;q22) translocation::aggressive systemic mastocytosis::chronic myelogenous leukemia, BCR-ABL1 positive::hereditary thrombocytopenia and hematologic cancer predisposition syndrome::hereditary thrombocytopenia and hematological cancer predisposition syndrome associated with RUNX1::runx1	Core binding factor (CBF) is a heterodimeric transcription factor that binds to the core element of many enhancers and promoters. The protein encoded by this gene represents the alpha subunit of CBF and is thought to be involved in the development of normal hematopoiesis. Chromosomal translocations involving this gene are well-documented and have been associated with several types of leukemia. Three transcript variants encoding different isoforms have been found for this gene. [provided by RefSeq, Jul 2008]		PASS	AutosomalDominant, SomaticMutation, SomaticMutation
RUNX1	SNP	21	34886989	34886989	C	T	rs777168865	NM_001754.5	p.Gly69Ser	c.205G>A	4	het	EXONIC	NON_SYNONYMOUS	HIGH	0.0		21	-1	-1	3.7339369E-6				3.4371867E-6	6.568921E-6			0.5249223602484472	Uncertain	0.201	Benign (Supporting)			0.997217		1.355	Neutral	-5.67	Uncertain	0.0	Benign	4.14	Benign (Supporting)	0.439	Uncertain	-0.0662858	Deleterious (Moderate)							http://www.ncbi.nlm.nih.gov/clinvar/RCV002293511, http://www.ncbi.nlm.nih.gov/clinvar/RCV001219241, http://www.ncbi.nlm.nih.gov/clinvar/RCV003405405	CV_SIG_UNCERTAIN_SIGNIFICANCE					POSSIBLY_PATHOGENIC_LOW	PM2, PM2	0.65377	0.438	3	0	#601399, #601626, #608232, #genemap2	RUNX family transcription factor 1	B-lymphoblastic leukemia/lymphoma with recurrent genetic abnormality::acute myeloid leukemia::acute myeloid leukemia with t(8;21)(q22;q22) translocation::aggressive systemic mastocytosis::chronic myelogenous leukemia, BCR-ABL1 positive::hereditary thrombocytopenia and hematologic cancer predisposition syndrome::hereditary thrombocytopenia and hematological cancer predisposition syndrome associated with RUNX1::runx1	Core binding factor (CBF) is a heterodimeric transcription factor that binds to the core element of many enhancers and promoters. The protein encoded by this gene represents the alpha subunit of CBF and is thought to be involved in the development of normal hematopoiesis. Chromosomal translocations involving this gene are well-documented and have been associated with several types of leukemia. Three transcript variants encoding different isoforms have been found for this gene. [provided by RefSeq, Jul 2008]		PASS	AutosomalDominant, SomaticMutation, SomaticMutation
RUNX1	SNP	21	34892921	34892921	A	C	rs754042987	NM_001754.5		c.97+4T>G	3	het	SPLICE_REGION	OTHER	HIGH	0.0		60	-1	-1	4.217672E-5			2.5229589E-5	4.3211974E-5	3.2848056E-5			0.024000000000000007	Benign											0.01	Benign											8.40701769357883E-5	Benign	http://www.ncbi.nlm.nih.gov/clinvar/RCV000345650	CV_SIG_UNCERTAIN_SIGNIFICANCE, CV_SIG_LIKELY_BENIGN					POSSIBLY_PATHOGENIC_LOW	BP4, PM2, BP4, PM2	0.65377	0.438	3	0	#601399, #601626, #608232, #genemap2	RUNX family transcription factor 1	B-lymphoblastic leukemia/lymphoma with recurrent genetic abnormality::acute myeloid leukemia::acute myeloid leukemia with t(8;21)(q22;q22) translocation::aggressive systemic mastocytosis::chronic myelogenous leukemia, BCR-ABL1 positive::hereditary thrombocytopenia and hematologic cancer predisposition syndrome::hereditary thrombocytopenia and hematological cancer predisposition syndrome associated with RUNX1::runx1	Core binding factor (CBF) is a heterodimeric transcription factor that binds to the core element of many enhancers and promoters. The protein encoded by this gene represents the alpha subunit of CBF and is thought to be involved in the development of normal hematopoiesis. Chromosomal translocations involving this gene are well-documented and have been associated with several types of leukemia. Three transcript variants encoding different isoforms have been found for this gene. [provided by RefSeq, Jul 2008]		PASS	AutosomalDominant, SomaticMutation, SomaticMutation
MECP2	SNP	X	154030387	154030387	C	T	rs193922678	NM_001110792.2	p.Val493Met	c.1477G>A	3	hom	EXONIC	NON_SYNONYMOUS	HIGH	0.0		88	-1	-1	3.057793E-5				3.0959443E-5	2.6901487E-5			0.5539596273291925	Uncertain	0.0	Benign (Moderate)			0.999997		1.04	Neutral	-3.68	Uncertain	0.0	Benign	4.94	Benign (Supporting)	0.473	Uncertain	0.32561	Deleterious (Strong)							http://www.ncbi.nlm.nih.gov/clinvar/RCV000030164, http://www.ncbi.nlm.nih.gov/clinvar/RCV000724867, http://www.ncbi.nlm.nih.gov/clinvar/RCV001057144, http://www.ncbi.nlm.nih.gov/clinvar/RCV000194612	CV_SIG_UNCERTAIN_SIGNIFICANCE, CV_SIG_LIKELY_BENIGN, CV_SIG_BENIGN, CV_CONFLICTING_INTERPRETATIONS_OF_PATHOGENICITY					POSSIBLY_BENIGN	BP6, PM2, BP6, PM2	0.89382	0.407	3	0	#152700, #209850, #300046, #300047, #300055, #300062, #300114, #300115, #300143, #300210, #300260, #300271, #300324, #300355, #300372, #300387, #300419, #300428, #300433, #300436, #300454, #300496, #300498, #300504, #300505, #300518, #300558, #300672, #300673, #300705, #300716, #300802, #300803, #300815, #300844, #300848, #300849, #300850, #300851, #300852, #300919, #300928, #300978, #300983, #300984, #309530, #309549, #312750, #613454, #genemap2	methyl-CpG binding protein 2	NON RARE IN EUROPE: Autism::Proximal Xq28 duplication syndrome::Rett syndrome::X-linked intellectual disability-psychosis-macroorchidism syndrome::atypical Rett syndrome::autism::autism, susceptibility to, X-linked 3::chromosome Xq28 duplication syndrome::non-syndromic X-linked intellectual disability::rett::severe neonatal-onset encephalopathy with microcephaly::syndromic X-linked intellectual disability Lubs type::systemic lupus erythematosus	DNA methylation is the major modification of eukaryotic genomes and plays an essential role in mammalian development. Human proteins MECP2, MBD1, MBD2, MBD3, and MBD4 comprise a family of nuclear proteins related by the presence in each of a methyl-CpG binding domain (MBD). Each of these proteins, with the exception of MBD3, is capable of binding specifically to methylated DNA. MECP2, MBD1 and MBD2 can also repress transcription from methylated gene promoters. In contrast to other MBD family members, MECP2 is X-linked and subject to X inactivation. MECP2 is dispensible in stem cells, but is essential for embryonic development. MECP2 gene mutations are the cause of most cases of Rett syndrome, a progressive neurologic developmental disorder and one of the most common causes of cognitive disability in females. Alternative splicing results in multiple transcript variants encoding different isoforms. [provided by RefSeq, Oct 2015]		PASS	XLinked, XLinkedRecessive, XLinkedDominant
MECP2	SNP	X	154030489	154030489	C	T	rs267608626	NM_001110792.2	p.Ala459Thr	c.1375G>A	3	hom	EXONIC	NON_SYNONYMOUS	HIGH	0.0		93	-1	-1	8.6757806E-5			6.8389316E-5	8.377238E-5	1.1653653E-4			0.47197204968944095	Uncertain	0.071	Benign (Supporting)			0.997461	Deleterious	0.55	Neutral	-2.62	Uncertain	0.0	Benign	2.93	Benign (Supporting)	0.377	Benign (Supporting)	-0.201356	Deleterious (Supporting)							http://www.ncbi.nlm.nih.gov/clinvar/RCV001088957, http://www.ncbi.nlm.nih.gov/clinvar/RCV004544311, http://www.ncbi.nlm.nih.gov/clinvar/RCV001800447, http://www.ncbi.nlm.nih.gov/clinvar/RCV002381448, http://www.ncbi.nlm.nih.gov/clinvar/RCV000132993, http://www.ncbi.nlm.nih.gov/clinvar/RCV000678237	CV_SIG_UNCERTAIN_SIGNIFICANCE, CV_SIG_LIKELY_BENIGN, CV_SIG_BENIGN					POSSIBLY_BENIGN	BP6, PM2, BP6, PM2	0.89382	0.407	3	0	#152700, #209850, #300046, #300047, #300055, #300062, #300114, #300115, #300143, #300210, #300260, #300271, #300324, #300355, #300372, #300387, #300419, #300428, #300433, #300436, #300454, #300496, #300498, #300504, #300505, #300518, #300558, #300672, #300673, #300705, #300716, #300802, #300803, #300815, #300844, #300848, #300849, #300850, #300851, #300852, #300919, #300928, #300978, #300983, #300984, #309530, #309549, #312750, #613454, #genemap2	methyl-CpG binding protein 2	NON RARE IN EUROPE: Autism::Proximal Xq28 duplication syndrome::Rett syndrome::X-linked intellectual disability-psychosis-macroorchidism syndrome::atypical Rett syndrome::autism::autism, susceptibility to, X-linked 3::chromosome Xq28 duplication syndrome::non-syndromic X-linked intellectual disability::rett::severe neonatal-onset encephalopathy with microcephaly::syndromic X-linked intellectual disability Lubs type::systemic lupus erythematosus	DNA methylation is the major modification of eukaryotic genomes and plays an essential role in mammalian development. Human proteins MECP2, MBD1, MBD2, MBD3, and MBD4 comprise a family of nuclear proteins related by the presence in each of a methyl-CpG binding domain (MBD). Each of these proteins, with the exception of MBD3, is capable of binding specifically to methylated DNA. MECP2, MBD1 and MBD2 can also repress transcription from methylated gene promoters. In contrast to other MBD family members, MECP2 is X-linked and subject to X inactivation. MECP2 is dispensible in stem cells, but is essential for embryonic development. MECP2 gene mutations are the cause of most cases of Rett syndrome, a progressive neurologic developmental disorder and one of the most common causes of cognitive disability in females. Alternative splicing results in multiple transcript variants encoding different isoforms. [provided by RefSeq, Oct 2015]		PASS	XLinked, XLinkedRecessive, XLinkedDominant
MECP2	SNP	X	154030633	154030633	G	A	rs797045691	NM_001110792.2	p.Pro411Ser	c.1231C>T	3	hom	EXONIC	NON_SYNONYMOUS	HIGH	0.0		30	-1	-1	1.6672548E-5				1.46337625E-5	3.7043555E-5			0.3686335403726708	Uncertain	0.446	Benign (Supporting)			0.909456		-0.895	Neutral	-2.34	Uncertain	0.0	Benign	4.7	Benign (Supporting)	0.256	Benign (Moderate)	-0.294371	Deleterious (Supporting)							http://www.ncbi.nlm.nih.gov/clinvar/RCV001521814, http://www.ncbi.nlm.nih.gov/clinvar/RCV002336514, http://www.ncbi.nlm.nih.gov/clinvar/RCV000192988, http://www.ncbi.nlm.nih.gov/clinvar/RCV002472371	CV_SIG_UNCERTAIN_SIGNIFICANCE, CV_SIG_LIKELY_BENIGN, CV_SIG_BENIGN					POSSIBLY_BENIGN	BP6, PM2, BP6, PM2	0.89382	0.407	3	0	#152700, #209850, #300046, #300047, #300055, #300062, #300114, #300115, #300143, #300210, #300260, #300271, #300324, #300355, #300372, #300387, #300419, #300428, #300433, #300436, #300454, #300496, #300498, #300504, #300505, #300518, #300558, #300672, #300673, #300705, #300716, #300802, #300803, #300815, #300844, #300848, #300849, #300850, #300851, #300852, #300919, #300928, #300978, #300983, #300984, #309530, #309549, #312750, #613454, #genemap2	methyl-CpG binding protein 2	NON RARE IN EUROPE: Autism::Proximal Xq28 duplication syndrome::Rett syndrome::X-linked intellectual disability-psychosis-macroorchidism syndrome::atypical Rett syndrome::autism::autism, susceptibility to, X-linked 3::chromosome Xq28 duplication syndrome::non-syndromic X-linked intellectual disability::rett::severe neonatal-onset encephalopathy with microcephaly::syndromic X-linked intellectual disability Lubs type::systemic lupus erythematosus	DNA methylation is the major modification of eukaryotic genomes and plays an essential role in mammalian development. Human proteins MECP2, MBD1, MBD2, MBD3, and MBD4 comprise a family of nuclear proteins related by the presence in each of a methyl-CpG binding domain (MBD). Each of these proteins, with the exception of MBD3, is capable of binding specifically to methylated DNA. MECP2, MBD1 and MBD2 can also repress transcription from methylated gene promoters. In contrast to other MBD family members, MECP2 is X-linked and subject to X inactivation. MECP2 is dispensible in stem cells, but is essential for embryonic development. MECP2 gene mutations are the cause of most cases of Rett syndrome, a progressive neurologic developmental disorder and one of the most common causes of cognitive disability in females. Alternative splicing results in multiple transcript variants encoding different isoforms. [provided by RefSeq, Oct 2015]		PASS	XLinked, XLinkedRecessive, XLinkedDominant
MECP2	SNP	X	154030696	154030696	C	T	rs587783106	NM_001110792.2	p.Ala390Thr	c.1168G>A	3	hom	EXONIC	NON_SYNONYMOUS	HIGH	0.0		75	-1	-1	1.9980473E-5				2.0115076E-5	1.835014E-5			0.5821428571428571	Uncertain	0.234	Benign (Supporting)			0.741887	Benign	0.0	Neutral	-2.59	Uncertain	0.0	Benign	4.98	Benign (Supporting)	0.506	Uncertain	-0.15326	Deleterious (Supporting)							http://www.ncbi.nlm.nih.gov/clinvar/RCV001851034, http://www.ncbi.nlm.nih.gov/clinvar/RCV000420177, http://www.ncbi.nlm.nih.gov/clinvar/RCV003328336	CV_SIG_UNCERTAIN_SIGNIFICANCE, CV_SIG_LIKELY_BENIGN					POSSIBLY_BENIGN	BP6, PM2, BP6, PM2	0.89382	0.407	3	0	#152700, #209850, #300046, #300047, #300055, #300062, #300114, #300115, #300143, #300210, #300260, #300271, #300324, #300355, #300372, #300387, #300419, #300428, #300433, #300436, #300454, #300496, #300498, #300504, #300505, #300518, #300558, #300672, #300673, #300705, #300716, #300802, #300803, #300815, #300844, #300848, #300849, #300850, #300851, #300852, #300919, #300928, #300978, #300983, #300984, #309530, #309549, #312750, #613454, #genemap2	methyl-CpG binding protein 2	NON RARE IN EUROPE: Autism::Proximal Xq28 duplication syndrome::Rett syndrome::X-linked intellectual disability-psychosis-macroorchidism syndrome::atypical Rett syndrome::autism::autism, susceptibility to, X-linked 3::chromosome Xq28 duplication syndrome::non-syndromic X-linked intellectual disability::rett::severe neonatal-onset encephalopathy with microcephaly::syndromic X-linked intellectual disability Lubs type::systemic lupus erythematosus	DNA methylation is the major modification of eukaryotic genomes and plays an essential role in mammalian development. Human proteins MECP2, MBD1, MBD2, MBD3, and MBD4 comprise a family of nuclear proteins related by the presence in each of a methyl-CpG binding domain (MBD). Each of these proteins, with the exception of MBD3, is capable of binding specifically to methylated DNA. MECP2, MBD1 and MBD2 can also repress transcription from methylated gene promoters. In contrast to other MBD family members, MECP2 is X-linked and subject to X inactivation. MECP2 is dispensible in stem cells, but is essential for embryonic development. MECP2 gene mutations are the cause of most cases of Rett syndrome, a progressive neurologic developmental disorder and one of the most common causes of cognitive disability in females. Alternative splicing results in multiple transcript variants encoding different isoforms. [provided by RefSeq, Oct 2015]		PASS	XLinked, XLinkedRecessive, XLinkedDominant
MECP2	SNP	X	154030714	154030714	G	A	rs375477214	NM_001110792.2	p.His384Tyr	c.1150C>T	3	hom	EXONIC	NON_SYNONYMOUS	HIGH	0.0		29	-1	-1	3.234002E-5		9.584971E-5		3.3776658E-5	1.8094472E-5			0.4062111801242236	Uncertain	0.091	Benign (Supporting)			0.998898	Benign	0.0	Neutral	-2.72	Uncertain	0.0	Benign	4.03	Benign (Supporting)	0.3	Benign (Moderate)	-0.21088	Deleterious (Supporting)							http://www.ncbi.nlm.nih.gov/clinvar/RCV001242465, http://www.ncbi.nlm.nih.gov/clinvar/RCV003448359, http://www.ncbi.nlm.nih.gov/clinvar/RCV001000154	CV_SIG_UNCERTAIN_SIGNIFICANCE, CV_SIG_LIKELY_BENIGN, CV_SIG_BENIGN					POSSIBLY_BENIGN	BP6, PM2, BP6, PM2	0.89382	0.407	3	0	#152700, #209850, #300046, #300047, #300055, #300062, #300114, #300115, #300143, #300210, #300260, #300271, #300324, #300355, #300372, #300387, #300419, #300428, #300433, #300436, #300454, #300496, #300498, #300504, #300505, #300518, #300558, #300672, #300673, #300705, #300716, #300802, #300803, #300815, #300844, #300848, #300849, #300850, #300851, #300852, #300919, #300928, #300978, #300983, #300984, #309530, #309549, #312750, #613454, #genemap2	methyl-CpG binding protein 2	NON RARE IN EUROPE: Autism::Proximal Xq28 duplication syndrome::Rett syndrome::X-linked intellectual disability-psychosis-macroorchidism syndrome::atypical Rett syndrome::autism::autism, susceptibility to, X-linked 3::chromosome Xq28 duplication syndrome::non-syndromic X-linked intellectual disability::rett::severe neonatal-onset encephalopathy with microcephaly::syndromic X-linked intellectual disability Lubs type::systemic lupus erythematosus	DNA methylation is the major modification of eukaryotic genomes and plays an essential role in mammalian development. Human proteins MECP2, MBD1, MBD2, MBD3, and MBD4 comprise a family of nuclear proteins related by the presence in each of a methyl-CpG binding domain (MBD). Each of these proteins, with the exception of MBD3, is capable of binding specifically to methylated DNA. MECP2, MBD1 and MBD2 can also repress transcription from methylated gene promoters. In contrast to other MBD family members, MECP2 is X-linked and subject to X inactivation. MECP2 is dispensible in stem cells, but is essential for embryonic development. MECP2 gene mutations are the cause of most cases of Rett syndrome, a progressive neurologic developmental disorder and one of the most common causes of cognitive disability in females. Alternative splicing results in multiple transcript variants encoding different isoforms. [provided by RefSeq, Oct 2015]		PASS	XLinked, XLinkedRecessive, XLinkedDominant
MECP2	SNP	X	154031137	154031137	C	T	rs587783139	NM_001110792.2	p.Gly243Arg	c.727G>A	3	hom	EXONIC	NON_SYNONYMOUS	HIGH	0.0		94	-1	-1	4.980823E-6				2.7319295E-6	2.704652E-5			0.5368788819875776	Uncertain	0.002	Benign (Moderate)			1.0		1.5	Neutral	-2.66	Uncertain	0.0	Benign	5.48	Benign (Supporting)	0.453	Uncertain	0.143633	Deleterious (Strong)							http://www.ncbi.nlm.nih.gov/clinvar/RCV002472364, http://www.ncbi.nlm.nih.gov/clinvar/RCV002265623, http://www.ncbi.nlm.nih.gov/clinvar/RCV000718449, http://www.ncbi.nlm.nih.gov/clinvar/RCV000726052, http://www.ncbi.nlm.nih.gov/clinvar/RCV002514781, http://www.ncbi.nlm.nih.gov/clinvar/RCV004532634	CV_SIG_UNCERTAIN_SIGNIFICANCE, CV_SIG_LIKELY_BENIGN, CV_SIG_BENIGN					POSSIBLY_BENIGN	BP6, PM2, BP6, PM2	0.89382	0.407	3	0	#152700, #209850, #300046, #300047, #300055, #300062, #300114, #300115, #300143, #300210, #300260, #300271, #300324, #300355, #300372, #300387, #300419, #300428, #300433, #300436, #300454, #300496, #300498, #300504, #300505, #300518, #300558, #300672, #300673, #300705, #300716, #300802, #300803, #300815, #300844, #300848, #300849, #300850, #300851, #300852, #300919, #300928, #300978, #300983, #300984, #309530, #309549, #312750, #613454, #genemap2	methyl-CpG binding protein 2	NON RARE IN EUROPE: Autism::Proximal Xq28 duplication syndrome::Rett syndrome::X-linked intellectual disability-psychosis-macroorchidism syndrome::atypical Rett syndrome::autism::autism, susceptibility to, X-linked 3::chromosome Xq28 duplication syndrome::non-syndromic X-linked intellectual disability::rett::severe neonatal-onset encephalopathy with microcephaly::syndromic X-linked intellectual disability Lubs type::systemic lupus erythematosus	DNA methylation is the major modification of eukaryotic genomes and plays an essential role in mammalian development. Human proteins MECP2, MBD1, MBD2, MBD3, and MBD4 comprise a family of nuclear proteins related by the presence in each of a methyl-CpG binding domain (MBD). Each of these proteins, with the exception of MBD3, is capable of binding specifically to methylated DNA. MECP2, MBD1 and MBD2 can also repress transcription from methylated gene promoters. In contrast to other MBD family members, MECP2 is X-linked and subject to X inactivation. MECP2 is dispensible in stem cells, but is essential for embryonic development. MECP2 gene mutations are the cause of most cases of Rett syndrome, a progressive neurologic developmental disorder and one of the most common causes of cognitive disability in females. Alternative splicing results in multiple transcript variants encoding different isoforms. [provided by RefSeq, Oct 2015]		PASS	XLinked, XLinkedRecessive, XLinkedDominant
MYOC	INDEL	1	171652129	171652129	T	TTTC		NM_000261.2	p.Gln161_Glu162insLys	c.482_483insGAA	1	het	EXONIC	NON_FRAMESHIFT	HIGH	0.0		11	-1	-1																																									POSSIBLY_PATHOGENIC_LOW	PM4, PM2, PM4, PM2	7.633E-12	1.253			#137750, #231300, #600975, #608695, #608696, #610535, #611274, #613085, #613086, #genemap2	myocilin	congenital glaucoma::glaucoma 1, open angle, A::glaucoma 3A::juvenile open angle glaucoma	MYOC encodes the protein myocilin, which is believed to have a role in cytoskeletal function. MYOC is expressed in many occular tissues, including the trabecular meshwork, and was revealed to be the trabecular meshwork glucocorticoid-inducible response protein (TIGR). The trabecular meshwork is a specialized eye tissue essential in regulating intraocular pressure, and mutations in MYOC have been identified as the cause of hereditary juvenile-onset open-angle glaucoma. [provided by RefSeq, Jul 2008]		PASS	AutosomalDominant
MT-ND1	SNP	M	3376	3376	G	A	rs397515612	ENST00000361390.2	p.Glu24Lys	c.70G>A	1	het	EXONIC	NON_SYNONYMOUS	HIGH	0.0		41	-1	-1									0.5166666666666666	Uncertain					3.52326E-5		4.24	Neutral	2.17	Uncertain			4.53	Benign (Supporting)			-0.0259568	Deleterious (Moderate)			0.5	Neutral (low)			http://www.ncbi.nlm.nih.gov/clinvar/RCV000056167, http://www.ncbi.nlm.nih.gov/clinvar/RCV002260605	CV_SIG_UNCERTAIN_SIGNIFICANCE, CV_SIG_NOT_PROVIDED					POSSIBLY_PATHOGENIC_LOW	PM2, PM2					#252010, #256000, #308905, #535000, #540000, #616277	NADH dehydrogenase subunit 1	Leber hereditary optic neuropathy::Leigh syndrome::Leigh syndrome with cardiomyopathy::Leigh syndrome with leukodystrophy::MELAS syndrome::Mitochondrial DNA-associated Leigh syndrome::maternally-inherited Leigh syndrome::mitochondrial complex I deficiency::mt-overview::narp			PASS	Mito
MT-ND1	SNP	M	4171	4171	C	A	rs28616230	ENST00000361390.2	p.Leu289Met	c.865C>A	1	het	EXONIC	NON_SYNONYMOUS	HIGH	0.0		40	-1	-1									0.59	Uncertain					7.52041E-8		2.115	Neutral	2.75	Uncertain			-0.508	Benign (Supporting)			-0.174522	Deleterious (Supporting)			0.6	Deleterious (low)			http://www.ncbi.nlm.nih.gov/clinvar/RCV002260596, http://www.ncbi.nlm.nih.gov/clinvar/RCV000010384	CV_SIG_PATHOGENIC, CV_SIG_LIKELY_PATHOGENIC, CV_SIG_UNCERTAIN_SIGNIFICANCE, CV_SIG_NOT_PROVIDED					POSSIBLY_PATHOGENIC_LOW	PM2, PM2					#252010, #256000, #308905, #535000, #540000, #616277	NADH dehydrogenase subunit 1	Leber hereditary optic neuropathy::Leigh syndrome::Leigh syndrome with cardiomyopathy::Leigh syndrome with leukodystrophy::MELAS syndrome::Mitochondrial DNA-associated Leigh syndrome::maternally-inherited Leigh syndrome::mitochondrial complex I deficiency::mt-overview::narp			PASS	Mito
MT-ATP6	SNP	M	8851	8851	T	C	rs199476136	ENST00000361899.2	p.Trp109Arg	c.325T>C	1	het	EXONIC	NON_SYNONYMOUS	HIGH	0.0		43	-1	-1						3.54434E-5			0.6559999999999999	Uncertain					0.977674								4.9	Benign (Supporting)			-0.254888	Deleterious (Supporting)			0.69	Deleterious (low)			http://www.ncbi.nlm.nih.gov/clinvar/RCV002221472, http://www.ncbi.nlm.nih.gov/clinvar/RCV000144005, http://www.ncbi.nlm.nih.gov/clinvar/RCV001542705, http://www.ncbi.nlm.nih.gov/clinvar/RCV000010280, http://www.ncbi.nlm.nih.gov/clinvar/RCV001268336	CV_SIG_PATHOGENIC, CV_SIG_LIKELY_PATHOGENIC, CV_SIG_UNCERTAIN_SIGNIFICANCE, CV_SIG_NOT_PROVIDED					POSSIBLY_PATHOGENIC_LOW	PM2, PM2					#256000, #271930, #308905, #500003, #530000, #535000, #551500, #604273, #614053, #615228, #616277	ATP synthase F0 subunit 6	Isolated ATP synthase deficiency::Kearns-Sayre syndrome::Leber hereditary optic neuropathy::Leigh syndrome::Leigh syndrome with cardiomyopathy::Leigh syndrome with leukodystrophy::Mitochondrial DNA-associated Leigh syndrome::NARP syndrome::NON RARE IN EUROPE: Familial isolated hypertrophic cardiomyopathy::familial infantile bilateral striatal necrosis::maternally-inherited Leigh syndrome::maternally-inherited spastic paraplegia::mitochondrial proton-transporting ATP synthase complex deficiency::mt-overview::narp::periodic paralysis with later-onset distal motor neuropathy			PASS	AutosomalRecessive, Mito
MYOC	SNP	1	171636106	171636106	G	A	rs140967767	NM_000261.2	p.Ala445Val	c.1334C>T	3	hom	EXONIC	NON_SYNONYMOUS	HIGH	0.0		100	-1	-1	3.677342E-4		3.0755036E-4	1.5649195E-4	3.7212E-4	3.2826493E-4			0.5531055900621118	Uncertain	0.129	Benign (Supporting)			1.0		2.17	Neutral	-2.49	Uncertain	0.0	Benign	2.21	Benign (Supporting)	0.472	Uncertain	-0.111692	Deleterious (Moderate)							http://www.ncbi.nlm.nih.gov/clinvar/RCV001843364, http://www.ncbi.nlm.nih.gov/clinvar/RCV000778198, http://www.ncbi.nlm.nih.gov/clinvar/RCV001815434	CV_SIG_LIKELY_PATHOGENIC, CV_SIG_LIKELY_BENIGN					POSSIBLY_BENIGN	BP6, PM2, BP6, PM2	7.633E-12	1.253			#137750, #231300, #600975, #608695, #608696, #610535, #611274, #613085, #613086, #genemap2	myocilin	congenital glaucoma::glaucoma 1, open angle, A::glaucoma 3A::juvenile open angle glaucoma	MYOC encodes the protein myocilin, which is believed to have a role in cytoskeletal function. MYOC is expressed in many occular tissues, including the trabecular meshwork, and was revealed to be the trabecular meshwork glucocorticoid-inducible response protein (TIGR). The trabecular meshwork is a specialized eye tissue essential in regulating intraocular pressure, and mutations in MYOC have been identified as the cause of hereditary juvenile-onset open-angle glaucoma. [provided by RefSeq, Jul 2008]		PASS	AutosomalDominant
USH2A	SNP	1	215648691	215648691	C	T	rs534656527	NM_206933.4	p.Ala4807Thr	c.14419G>A	66	het	EXONIC	NON_SYNONYMOUS	HIGH	0.0		71	-1	-1	5.4506945E-5			8.2387254E-5	5.5407876E-5	4.5966746E-5			0.5163819875776396	Uncertain	0.035	Benign (Moderate)			0.999973		3.46	Neutral	-0.1	Uncertain	0.0	Benign	5.63	Benign (Supporting)	0.429	Uncertain	-0.0132456	Deleterious (Moderate)							http://www.ncbi.nlm.nih.gov/clinvar/RCV000710342, http://www.ncbi.nlm.nih.gov/clinvar/RCV000724765, http://www.ncbi.nlm.nih.gov/clinvar/RCV000665441, http://www.ncbi.nlm.nih.gov/clinvar/RCV000215244, http://www.ncbi.nlm.nih.gov/clinvar/RCV001276150	CV_SIG_UNCERTAIN_SIGNIFICANCE					POSSIBLY_PATHOGENIC_MODERATE	PM1, PM2, PM1, PM2	1.5692E-94	0.857	30		#180100, #180104, #180105, #180210, #209850, #268000, #268025, #268060, #276900, #276901, #276902, #276904, #300029, #300155, #300424, #300605, #312600, #312612, #400004, #500004, #600059, #600105, #600132, #600138, #600852, #601067, #601414, #601718, #602083, #602097, #602594, #602772, #604232, #604393, #605472, #606068, #606943, #607921, #608133, #608380, #609913, #609923, #610282, #610359, #610599, #611131, #611383, #612095, #612165, #612572, #612632, #612712, #612943, #613194, #613341, #613428, #613464, #613575, #613581, #613582, #613617, #613660, #613731, #613750, #613756, #613758, #613767, #613769, #613794, #613801, #613809, #613810, #613827, #613861, #613862, #613983, #614180, #614181, #614494, #614500, #614504, #614869, #614990, #615233, #615434, #615565, #615725, #615780, #615922, #616394, #616469, #616544, #616562, #617023, #617123, #genemap2	usherin	Usher syndrome::Usher syndrome type 2::Usher syndrome type 2A::autism::retinitis pigmentosa::retinitis pigmentosa 1::retinitis pigmentosa 39::rp-overview::usher2	This gene encodes a protein that contains laminin EGF motifs, a pentaxin domain, and many fibronectin type III motifs. The protein is found in the basement membrane, and may be important in development and homeostasis of the inner ear and retina. Mutations within this gene have been associated with Usher syndrome type IIa and retinitis pigmentosa. Multiple transcript variants encoding different isoforms have been found for this gene. [provided by RefSeq, Dec 2008]		PASS	AutosomalRecessive
USH2A	SNP	1	215798944	215798944	A	C	rs1057519382	NM_206933.4	p.Cys3307Trp	c.9921T>G	50	het	EXONIC	NON_SYNONYMOUS	HIGH	0.0		23	-1	-1	1.981595E-5				1.9839152E-5	1.9719977E-5			0.6496118012422359	Uncertain	0.0	Benign (Moderate)			1.0		2.83	Neutral	0.11	Uncertain	0.03	Benign	-4.12	Benign (Supporting)	0.585	Uncertain	0.14817	Deleterious (Strong)							http://www.ncbi.nlm.nih.gov/clinvar/RCV001056911, http://www.ncbi.nlm.nih.gov/clinvar/RCV001723791, http://www.ncbi.nlm.nih.gov/clinvar/RCV000675100, http://www.ncbi.nlm.nih.gov/clinvar/RCV001004786, http://www.ncbi.nlm.nih.gov/clinvar/RCV001376499, http://www.ncbi.nlm.nih.gov/clinvar/RCV001833176, http://www.ncbi.nlm.nih.gov/clinvar/RCV000216234	CV_SIG_PATHOGENIC, CV_SIG_LIKELY_PATHOGENIC, CV_SIG_UNCERTAIN_SIGNIFICANCE					POSSIBLY_PATHOGENIC_MODERATE	PM5, PM2, PM5, PM2	1.5692E-94	0.857	30		#180100, #180104, #180105, #180210, #209850, #268000, #268025, #268060, #276900, #276901, #276902, #276904, #300029, #300155, #300424, #300605, #312600, #312612, #400004, #500004, #600059, #600105, #600132, #600138, #600852, #601067, #601414, #601718, #602083, #602097, #602594, #602772, #604232, #604393, #605472, #606068, #606943, #607921, #608133, #608380, #609913, #609923, #610282, #610359, #610599, #611131, #611383, #612095, #612165, #612572, #612632, #612712, #612943, #613194, #613341, #613428, #613464, #613575, #613581, #613582, #613617, #613660, #613731, #613750, #613756, #613758, #613767, #613769, #613794, #613801, #613809, #613810, #613827, #613861, #613862, #613983, #614180, #614181, #614494, #614500, #614504, #614869, #614990, #615233, #615434, #615565, #615725, #615780, #615922, #616394, #616469, #616544, #616562, #617023, #617123, #genemap2	usherin	Usher syndrome::Usher syndrome type 2::Usher syndrome type 2A::autism::retinitis pigmentosa::retinitis pigmentosa 1::retinitis pigmentosa 39::rp-overview::usher2	This gene encodes a protein that contains laminin EGF motifs, a pentaxin domain, and many fibronectin type III motifs. The protein is found in the basement membrane, and may be important in development and homeostasis of the inner ear and retina. Mutations within this gene have been associated with Usher syndrome type IIa and retinitis pigmentosa. Multiple transcript variants encoding different isoforms have been found for this gene. [provided by RefSeq, Dec 2008]		PASS	AutosomalRecessive
USH2A	SNP	1	216046523	216046523	G	C	rs150230450	NM_206933.4	p.Pro2078Arg	c.6233C>G	32	het	EXONIC	NON_SYNONYMOUS	HIGH	0.0		12	-1	-1	1.2090263E-4		7.6899414E-5	1.5669844E-4	1.18361495E-4	1.4471209E-4			0.7162921348314606	Deleterious	0.0	Benign (Moderate)			0.999955		4.11	Neutral	-0.87	Uncertain	0.0	Benign	5.48	Benign (Supporting)	0.702	Deleterious (Supporting)	0.275558	Deleterious (Strong)							http://www.ncbi.nlm.nih.gov/clinvar/RCV001003269, http://www.ncbi.nlm.nih.gov/clinvar/RCV000152606, http://www.ncbi.nlm.nih.gov/clinvar/RCV001252668, http://www.ncbi.nlm.nih.gov/clinvar/RCV000664998, http://www.ncbi.nlm.nih.gov/clinvar/RCV001273039, http://www.ncbi.nlm.nih.gov/clinvar/RCV000922822	CV_SIG_LIKELY_PATHOGENIC, CV_SIG_UNCERTAIN_SIGNIFICANCE, CV_SIG_LIKELY_BENIGN, CV_CONFLICTING_INTERPRETATIONS_OF_PATHOGENICITY					POSSIBLY_PATHOGENIC_MODERATE	PM2, PP3, PM2, PP3	1.5692E-94	0.857	30		#180100, #180104, #180105, #180210, #209850, #268000, #268025, #268060, #276900, #276901, #276902, #276904, #300029, #300155, #300424, #300605, #312600, #312612, #400004, #500004, #600059, #600105, #600132, #600138, #600852, #601067, #601414, #601718, #602083, #602097, #602594, #602772, #604232, #604393, #605472, #606068, #606943, #607921, #608133, #608380, #609913, #609923, #610282, #610359, #610599, #611131, #611383, #612095, #612165, #612572, #612632, #612712, #612943, #613194, #613341, #613428, #613464, #613575, #613581, #613582, #613617, #613660, #613731, #613750, #613756, #613758, #613767, #613769, #613794, #613801, #613809, #613810, #613827, #613861, #613862, #613983, #614180, #614181, #614494, #614500, #614504, #614869, #614990, #615233, #615434, #615565, #615725, #615780, #615922, #616394, #616469, #616544, #616562, #617023, #617123, #genemap2	usherin	Usher syndrome::Usher syndrome type 2::Usher syndrome type 2A::autism::retinitis pigmentosa::retinitis pigmentosa 1::retinitis pigmentosa 39::rp-overview::usher2	This gene encodes a protein that contains laminin EGF motifs, a pentaxin domain, and many fibronectin type III motifs. The protein is found in the basement membrane, and may be important in development and homeostasis of the inner ear and retina. Mutations within this gene have been associated with Usher syndrome type IIa and retinitis pigmentosa. Multiple transcript variants encoding different isoforms have been found for this gene. [provided by RefSeq, Dec 2008]		PASS	AutosomalRecessive
AKT3	SNP	1	243552810	243552810	T	C	rs760280114	NM_005465.7	p.Glu361Gly	c.1082A>G	11	hom	EXONIC	NON_SYNONYMOUS	HIGH	0.0		15	-1	-1	5.76148E-5			6.595218E-5	5.6102133E-5	7.2323695E-5			0.48478260869565215	Uncertain	0.1	Benign (Supporting)			1.0	Benign	0.29	Neutral	0.61	Uncertain	0.0	Benign	5.38	Benign (Supporting)	0.392	Uncertain	-0.00459923	Deleterious (Moderate)							http://www.ncbi.nlm.nih.gov/clinvar/RCV002073379, http://www.ncbi.nlm.nih.gov/clinvar/RCV001837027, http://www.ncbi.nlm.nih.gov/clinvar/RCV002539734	CV_SIG_LIKELY_BENIGN					POSSIBLY_BENIGN	BP6, PP2, PM2, BP6, PP2, PM2	0.99958	0.178	1	0	#603387, #615937, #615938	AKT serine/threonine kinase 3	hemimegalencephaly::megalencephaly-polymicrogyria-polydactyly-hydrocephalus syndrome 1::megalencephaly-polymicrogyria-polydactyly-hydrocephalus syndrome 2::megalencephaly-polymicrogyria-postaxial polydactyly-hydrocephalus syndrome::microcephaly::overgrowth syndrome and/or cerebral malformations due to abnormalities in MTOR pathway genes	The protein encoded by this gene is a member of the AKT, also called PKB, serine/threonine protein kinase family. AKT kinases are known to be regulators of cell signaling in response to insulin and growth factors. They are involved in a wide variety of biological processes including cell proliferation, differentiation, apoptosis, tumorigenesis, as well as glycogen synthesis and glucose uptake. This kinase has been shown to be stimulated by platelet-derived growth factor (PDGF), insulin, and insulin-like growth factor 1 (IGF1). Alternatively splice transcript variants encoding distinct isoforms have been described. [provided by RefSeq, Jul 2008]		PASS	AutosomalDominant, SomaticMosaicism
DCLRE1C	SNP	10	14954009	14954009	A	G	rs121908158	NM_001033855.3	p.Met1?	c.2T>C	1	het	EXONIC	START_LOSS	HIGH	0.0		76	-1	-1	6.196217E-7				0.0	6.56918E-6			0.8727528089887642	Deleterious	0.0	Benign (Moderate)			1.0				-2.29	Uncertain	0.0	Benign	5.54	Benign (Supporting)	0.903	Deleterious (Moderate)	0.66	Deleterious (Strong)							http://www.ncbi.nlm.nih.gov/clinvar/RCV003485518, http://www.ncbi.nlm.nih.gov/clinvar/RCV000004941	CV_SIG_PATHOGENIC, CV_SIG_UNCERTAIN_SIGNIFICANCE					POSSIBLY_PATHOGENIC_MODERATE	PM2, PVS1, PM2, PVS1	2.4874E-7	0.711	30	0	#602450, #603554	DNA cross-link repair 1C	Omenn syndrome::severe combined immunodeficiency due to DCLRE1C deficiency	This gene encodes a nuclear protein that is involved in V(D)J recombination and DNA repair. The encoded protein has single-strand-specific 5'-3' exonuclease activity; it also exhibits endonuclease activity on 5' and 3' overhangs and hairpins. The protein also functions in the regulation of the cell cycle in response to DNA damage. Mutations in this gene can cause Athabascan-type severe combined immunodeficiency (SCIDA) and Omenn syndrome. Alternative splicing results in multiple transcript variants. [provided by RefSeq, Jan 2014]		PASS	AutosomalRecessive
SHOC2	SNP	10	110964396	110964396	A	C	rs730881018	NM_007373.4	p.Glu13Ala	c.38A>C	2	het	EXONIC	NON_SYNONYMOUS	HIGH	0.0		28	-1	-1	2.2410288E-5			8.50919E-5	2.2589185E-5	1.9711943E-5			0.3216614906832298	Uncertain	0.0	Benign (Moderate)			1.0		1.95	Neutral	1.17	Uncertain	0.0	Benign	5.77	Benign (Supporting)	0.201	Benign (Moderate)	-0.241522	Deleterious (Supporting)							http://www.ncbi.nlm.nih.gov/clinvar/RCV003917545, http://www.ncbi.nlm.nih.gov/clinvar/RCV000159108, http://www.ncbi.nlm.nih.gov/clinvar/RCV000519096, http://www.ncbi.nlm.nih.gov/clinvar/RCV001286466	CV_SIG_UNCERTAIN_SIGNIFICANCE, CV_SIG_LIKELY_BENIGN, CV_SIG_BENIGN, CV_CONFLICTING_INTERPRETATIONS_OF_PATHOGENICITY					POSSIBLY_BENIGN	BP6, BP6	0.99946	0.138	0	0	#115150, #218040, #605275, #607721, #609942, #610733, #611553, #613224, #613706, #615278, #615279, #615280, #615355, #616559, #616564, #genemap2	SHOC2 leucine rich repeat scaffold protein	Costello syndrome::Noonan syndrome::Noonan syndrome-like disorder with loose anagen hair::Noonan syndrome-like disorder with loose anagen hair 1::cardiofaciocutaneous syndrome	This gene encodes a protein that consists almost entirely of leucine-rich repeats, a domain implicated in protein-protein interactions. The protein may function as a scaffold linking RAS to downstream signal transducers in the RAS/ERK MAP kinase signaling cascade. Mutations in this gene have been associated with Noonan-like syndrome with loose anagen hair. [provided by RefSeq, May 2010]		PASS	AutosomalDominant
PAH	SNP	12	102851762	102851762	A	G		NM_000277.3		c.843-6T>C	8	het	SPLICE_REGION	OTHER	HIGH	0.0		62	-1	-1									0.718	Deleterious											0.59	Splice-Altering / strong											0.188994898946749	Benign (low)	http://www.ncbi.nlm.nih.gov/clinvar/RCV001375894	CV_SIG_UNCERTAIN_SIGNIFICANCE					POSSIBLY_PATHOGENIC_MODERATE	PM2, PP3, PM2, PP3	6.4046E-23	1.502	30	0	#209850, #261600, #genemap2	phenylalanine hydroxylase	autism::classic phenylketonuria::maternal phenylketonuria::mild hyperphenylalaninemia::mild phenylketonuria::phenylketonuria::tetrahydrobiopterin-responsive hyperphenylalaninemia/phenylketonuria	This gene encodes a member of the biopterin-dependent aromatic amino acid hydroxylase protein family. The encoded phenylalanine hydroxylase enzyme hydroxylates phenylalanine to tyrosine and is the rate-limiting step in phenylalanine catabolism. Deficiency of this enzyme activity results in the autosomal recessive disorder phenylketonuria. [provided by RefSeq, Aug 2017]		PASS	AutosomalRecessive
PAH	SNP	12	102917084	102917084	G	T	rs1592991188	NM_000277.3	p.Ser16Tyr	c.47C>A	1	het	EXONIC	NON_SYNONYMOUS	HIGH	0.0		40	-1	-1									0.6359472049689441	Uncertain	0.012	Benign (Moderate)			0.979441	Deleterious	0.55	Neutral	-5.84	Uncertain	0.0	Benign	3.36	Benign (Supporting)	0.569	Uncertain	0.192201	Deleterious (Strong)							http://www.ncbi.nlm.nih.gov/clinvar/RCV000993598	CV_SIG_UNCERTAIN_SIGNIFICANCE					POSSIBLY_PATHOGENIC_MODERATE	PM5, PP2, PM2, PM5, PP2, PM2	6.4046E-23	1.502	30	0	#209850, #261600, #genemap2	phenylalanine hydroxylase	autism::classic phenylketonuria::maternal phenylketonuria::mild hyperphenylalaninemia::mild phenylketonuria::phenylketonuria::tetrahydrobiopterin-responsive hyperphenylalaninemia/phenylketonuria	This gene encodes a member of the biopterin-dependent aromatic amino acid hydroxylase protein family. The encoded phenylalanine hydroxylase enzyme hydroxylates phenylalanine to tyrosine and is the rate-limiting step in phenylalanine catabolism. Deficiency of this enzyme activity results in the autosomal recessive disorder phenylketonuria. [provided by RefSeq, Aug 2017]		PASS	AutosomalRecessive
PTPN11	SNP	12	112453254	112453254	A	G	rs397516805	NM_002834.5	p.Lys131Arg	c.392A>G	4	hom	EXONIC	NON_SYNONYMOUS	HIGH	0.0		100	-1	-1	3.2837568E-5			4.1205847E-5	3.3534907E-5	2.6284317E-5			0.4156055900621118	Uncertain	0.25	Benign (Supporting)			0.999999	Deleterious	0.7	Neutral	-2.47	Uncertain	0.0	Benign	5.55	Benign (Supporting)	0.311	Benign (Moderate)	-0.0821956	Deleterious (Moderate)							http://www.ncbi.nlm.nih.gov/clinvar/RCV000680297, http://www.ncbi.nlm.nih.gov/clinvar/RCV000678902, http://www.ncbi.nlm.nih.gov/clinvar/RCV000654924, http://www.ncbi.nlm.nih.gov/clinvar/RCV000621552, http://www.ncbi.nlm.nih.gov/clinvar/RCV004534799, http://www.ncbi.nlm.nih.gov/clinvar/RCV002496598, http://www.ncbi.nlm.nih.gov/clinvar/RCV000037646, http://www.ncbi.nlm.nih.gov/clinvar/RCV001813328	CV_SIG_UNCERTAIN_SIGNIFICANCE, CV_SIG_LIKELY_BENIGN, CV_SIG_NOT_PROVIDED, CV_CONFLICTING_INTERPRETATIONS_OF_PATHOGENICITY					POSSIBLY_BENIGN	BP6, PP2, PM2, BP6, PP2, PM2	0.99998	0.135	3	0	#115150, #151100, #156250, #163950, #209850, #218040, #605275, #607785, #609942, #610733, #611553, #611554, #613224, #613706, #613707, #615278, #615279, #615280, #615355, #616559, #616564, #genemap2	protein tyrosine phosphatase non-receptor type 11	Costello syndrome::LEOPARD syndrome 1::Noonan syndrome::Noonan syndrome 1::Noonan syndrome with multiple lentigines::PTPN11-related NSML syndrome::PTPN11-related Noonan syndrome::autism::cardiofaciocutaneous syndrome::juvenile myelomonocytic leukemia::metachondromatosis	The protein encoded by this gene is a member of the protein tyrosine phosphatase (PTP) family. PTPs are known to be signaling molecules that regulate a variety of cellular processes including cell growth, differentiation, mitotic cycle, and oncogenic transformation. This PTP contains two tandem Src homology-2 domains, which function as phospho-tyrosine binding domains and mediate the interaction of this PTP with its substrates. This PTP is widely expressed in most tissues and plays a regulatory role in various cell signaling events that are important for a diversity of cell functions, such as mitogenic activation, metabolic control, transcription regulation, and cell migration. Mutations in this gene are a cause of Noonan syndrome as well as acute myeloid leukemia. [provided by RefSeq, Aug 2016]		PASS	AutosomalDominant
HNF1A	SNP	12	120994321	120994321	C	T	rs151256267	NM_000545.8	p.Pro291Ser	c.871C>T	4	het	EXONIC	NON_SYNONYMOUS	HIGH	0.0		43	-1	-1	1.366438E-4		1.5382249E-4	2.2411474E-4	1.3582874E-4	1.4453146E-4			0.6333850931677018	Uncertain	0.39	Benign (Supporting)			0.999973				-4.11	Uncertain	0.0	Benign	1.63	Benign (Supporting)	0.566	Uncertain	0.0606197	Deleterious (Strong)							http://www.ncbi.nlm.nih.gov/clinvar/RCV001814997, http://www.ncbi.nlm.nih.gov/clinvar/RCV000516527, http://www.ncbi.nlm.nih.gov/clinvar/RCV000863499, http://www.ncbi.nlm.nih.gov/clinvar/RCV001115117, http://www.ncbi.nlm.nih.gov/clinvar/RCV003900072, http://www.ncbi.nlm.nih.gov/clinvar/RCV004023509	CV_SIG_LIKELY_BENIGN, CV_SIG_BENIGN					POSSIBLY_BENIGN	BP6, PP2, PM2, BP6, PP2, PM2	0.96115	0.33			#125850, #125851, #125853, #142330, #144700, #222100, #600496, #606391, #606392, #606394, #609812, #610508, #612225, #612520, #613370, #613375, #616329, #616511, #genemap2	HNF1 homeobox A	chromophobe renal cell carcinoma::clear cell papillary renal cell carcinoma::hepatic adenomas, familial::hereditary clear cell renal cell carcinoma::hyperinsulinism due to HNF1A deficiency::maturity-onset diabetes of the young::maturity-onset diabetes of the young type 3::mody-ov::monogenic diabetes::nonpapillary renal cell carcinoma::type 1 diabetes mellitus::type 1 diabetes mellitus 1::type 1 diabetes mellitus 20::type 2 diabetes mellitus	The protein encoded by this gene is a transcription factor required for the expression of several liver-specific genes. The encoded protein functions as a homodimer and binds to the inverted palindrome 5'-GTTAATNATTAAC-3'. Defects in this gene are a cause of maturity onset diabetes of the young type 3 (MODY3) and also can result in the appearance of hepatic adenomas. Alternative splicing results in multiple transcript variants encoding different isoforms. [provided by RefSeq, Apr 2015]		PASS	AutosomalRecessive, AutosomalDominant
DICER1	SNP	14	95115664	95115664	T	A	rs759764582	NM_177438.3		c.1907+3A>T	11	hom	SPLICE_REGION	OTHER	HIGH	0.0		24	-1	-1	6.1953875E-7				6.8407877E-7	0.0			0.7999648403801334	Deleterious											0.01	Benign											0.9998945211404	Deleterious	http://www.ncbi.nlm.nih.gov/clinvar/RCV001013582, http://www.ncbi.nlm.nih.gov/clinvar/RCV001233207	CV_SIG_UNCERTAIN_SIGNIFICANCE, CV_SIG_LIKELY_BENIGN					POSSIBLY_BENIGN	BP6, PM2, PP3, BP6, PM2, PP3	1.0	0.166	3	0	#138800, #180295, #268210, #601200, #618272, #genemap2	dicer 1, ribonuclease III	DICER1 syndrome::Familial multinodular goiter::Gynandroblastoma::Maligant granulosa cell tumor of the ovary::Malignant Sertoli-Leydig cell tumor of the ovary::RHABDOMYOSARCOMA, EMBRYONAL, 2::embryonal rhabdomyosarcoma::global developmental delay - lung cysts - overgrowth - Wilms tumor syndrome::goiter, multinodular 1, with or without Sertoli-Leydig cell tumors::pleuropulmonary blastoma::pp-blastoma	This gene encodes a protein possessing an RNA helicase motif containing a DEXH box in its amino terminus and an RNA motif in the carboxy terminus. The encoded protein functions as a ribonuclease and is required by the RNA interference and small temporal RNA (stRNA) pathways to produce the active small RNA component that represses gene expression. This protein also acts as a strong antiviral agent with activity against RNA viruses, including the Zika and SARS-CoV-2 viruses. Alternative splicing results in multiple transcript variants. [provided by RefSeq, Jul 2021]		PASS	AutosomalDominant
FBN1	SNP	15	48485397	48485397	A	G	rs774003646	NM_000138.5	p.Met1230Thr	c.3689T>C	30	het	EXONIC	NON_SYNONYMOUS	HIGH	0.0		75	-1	-1	2.4820056E-6			8.237639E-6	2.7362064E-6	0.0			0.6649844720496894	Uncertain	0.146	Benign (Supporting)			1.0				-3.94	Uncertain	0.0	Benign	6.05	Benign (Supporting)	0.603	Uncertain	0.246472	Deleterious (Strong)							http://www.ncbi.nlm.nih.gov/clinvar/RCV000632016, http://www.ncbi.nlm.nih.gov/clinvar/RCV003105842, http://www.ncbi.nlm.nih.gov/clinvar/RCV001186050	CV_SIG_UNCERTAIN_SIGNIFICANCE, CV_SIG_LIKELY_BENIGN					POSSIBLY_BENIGN	BP6, PP2, PM2, BP6, PP2, PM2	1.0	0.049	3	0	#102370, #129600, #132900, #154700, #182212, #184900, #209850, #225100, #225200, #228020, #231050, #277600, #604308, #607086, #607087, #608328, #609192, #610168, #611788, #613780, #614185, #614816, #614819, #615436, #615582, #616166, #616914, #617168, #genemap2	fibrillin 1	Glaucoma-ectopia lentis-microspherophakia-stiff joints-short stature syndrome::MASS syndrome::Marfan syndrome::Shprintzen-Goldberg syndrome::Weill-Marchesani syndrome::Weill-Marchesani syndrome 2, dominant::acromicric dysplasia::autism::ectopia lentis 1, isolated, autosomal dominant::familial thoracic aortic aneurysm and aortic dissection::geleophysic dysplasia::geleophysic dysplasia 2::isolated ectopia lentis::marfan::neonatal Marfan syndrome::progeroid and marfanoid aspect-lipodystrophy syndrome::stiff skin syndrome::taa	This gene encodes a member of the fibrillin family of proteins. The encoded preproprotein is proteolytically processed to generate two proteins including the extracellular matrix component fibrillin-1 and the protein hormone asprosin. Fibrillin-1 is an extracellular matrix glycoprotein that serves as a structural component of calcium-binding microfibrils. These microfibrils provide force-bearing structural support in elastic and nonelastic connective tissue throughout the body. Asprosin, secreted by white adipose tissue, has been shown to regulate glucose homeostasis. Mutations in this gene are associated with Marfan syndrome and the related MASS phenotype, as well as ectopia lentis syndrome, Weill-Marchesani syndrome, Shprintzen-Goldberg syndrome and neonatal progeroid syndrome. [provided by RefSeq, Apr 2016]		PASS	AutosomalRecessive, AutosomalDominant
CDH1	SNP	16	68738340	68738340	G	T	rs1131690823	NM_004360.5	p.Gly31Val	c.92G>T	2	hom	EXONIC	NON_SYNONYMOUS	HIGH	0.0		79	-1	-1									0.46172360248447203	Uncertain	0.058	Benign (Supporting)			1.0		2.94	Neutral	0.04	Uncertain	0.01	Benign	4.76	Benign (Supporting)	0.365	Benign (Supporting)	-0.00573325	Deleterious (Moderate)							http://www.ncbi.nlm.nih.gov/clinvar/RCV003328383, http://www.ncbi.nlm.nih.gov/clinvar/RCV000639264, http://www.ncbi.nlm.nih.gov/clinvar/RCV000492686	CV_SIG_UNCERTAIN_SIGNIFICANCE, CV_SIG_LIKELY_BENIGN					POSSIBLY_BENIGN	BP6, PM2, BP6, PM2	0.14631	0.43	3	0	#114480, #119570, #119580, #129400, #137215, #167000, #176807, #225060, #300147, #300704, #600048, #600625, #601518, #602759, #603688, #604370, #605365, #608089, #608656, #608658, #608864, #608874, #609299, #609558, #610321, #610997, #611100, #611868, #611928, #611955, #611958, #611959, #612555, #613399, #613705, #614731, #616788, #genemap2	cadherin 1	Blepharo-cheiro-dontic syndrome::blepharocheilodontic syndrome::blepharocheilodontic syndrome 1::breast cancer::cleft lip/palate::cleft soft palate::endometrial cancer::familial ovarian cancer::familial prostate carcinoma::hereditary breast carcinoma::hereditary diffuse gastric adenocarcinoma::hereditary nonpolyposis colon cancer::ovarian cancer::prostate cancer	This gene encodes a classical cadherin of the cadherin superfamily. Alternative splicing results in multiple transcript variants, at least one of which encodes a preproprotein that is proteolytically processed to generate the mature glycoprotein. This calcium-dependent cell-cell adhesion protein is comprised of five extracellular cadherin repeats, a transmembrane region and a highly conserved cytoplasmic tail. Mutations in this gene are correlated with gastric, breast, colorectal, thyroid and ovarian cancer. Loss of function of this gene is thought to contribute to cancer progression by increasing proliferation, invasion, and/or metastasis. The ectodomain of this protein mediates bacterial adhesion to mammalian cells and the cytoplasmic domain is required for internalization. This gene is present in a gene cluster with other members of the cadherin family on chromosome 16. [provided by RefSeq, Nov 2015]		PASS	AutosomalDominant, SomaticMutation, SomaticMutation
CDH1	SNP	16	68738361	68738361	C	A	rs587778171	NM_004360.5	p.Thr38Lys	c.113C>A	2	hom	EXONIC	NON_SYNONYMOUS	HIGH	0.0		65	-1	-1	8.379119E-6			5.10934E-5	8.578377E-6	6.569266E-6			0.3387422360248447	Uncertain	0.008	Benign (Moderate)			0.996557		1.95	Neutral	0.86	Uncertain	0.01	Benign	1.6	Benign (Supporting)	0.221	Benign (Moderate)	-0.368784	Uncertain							http://www.ncbi.nlm.nih.gov/clinvar/RCV003328285, http://www.ncbi.nlm.nih.gov/clinvar/RCV000222770, http://www.ncbi.nlm.nih.gov/clinvar/RCV000536623	CV_SIG_UNCERTAIN_SIGNIFICANCE, CV_SIG_LIKELY_BENIGN					POSSIBLY_BENIGN	BP6, PM2, BP6, PM2	0.14631	0.43	3	0	#114480, #119570, #119580, #129400, #137215, #167000, #176807, #225060, #300147, #300704, #600048, #600625, #601518, #602759, #603688, #604370, #605365, #608089, #608656, #608658, #608864, #608874, #609299, #609558, #610321, #610997, #611100, #611868, #611928, #611955, #611958, #611959, #612555, #613399, #613705, #614731, #616788, #genemap2	cadherin 1	Blepharo-cheiro-dontic syndrome::blepharocheilodontic syndrome::blepharocheilodontic syndrome 1::breast cancer::cleft lip/palate::cleft soft palate::endometrial cancer::familial ovarian cancer::familial prostate carcinoma::hereditary breast carcinoma::hereditary diffuse gastric adenocarcinoma::hereditary nonpolyposis colon cancer::ovarian cancer::prostate cancer	This gene encodes a classical cadherin of the cadherin superfamily. Alternative splicing results in multiple transcript variants, at least one of which encodes a preproprotein that is proteolytically processed to generate the mature glycoprotein. This calcium-dependent cell-cell adhesion protein is comprised of five extracellular cadherin repeats, a transmembrane region and a highly conserved cytoplasmic tail. Mutations in this gene are correlated with gastric, breast, colorectal, thyroid and ovarian cancer. Loss of function of this gene is thought to contribute to cancer progression by increasing proliferation, invasion, and/or metastasis. The ectodomain of this protein mediates bacterial adhesion to mammalian cells and the cytoplasmic domain is required for internalization. This gene is present in a gene cluster with other members of the cadherin family on chromosome 16. [provided by RefSeq, Nov 2015]		PASS	AutosomalDominant, SomaticMutation, SomaticMutation
CDH1	SNP	16	68808535	68808535	G	A	rs769076258	NM_004360.5	p.Glu167Lys	c.499G>A	4	hom	EXONIC	NON_SYNONYMOUS	HIGH	0.0		69	-1	-1	1.857633E-5			8.244703E-6	1.778539E-5	2.6291573E-5			0.28066770186335405	Uncertain	0.074	Benign (Supporting)			0.794197		2.09	Neutral	0.66	Uncertain	0.01	Benign	2.78	Benign (Supporting)	0.153	Benign (Moderate)	-0.310739	Deleterious (Supporting)							http://www.ncbi.nlm.nih.gov/clinvar/RCV000590271, http://www.ncbi.nlm.nih.gov/clinvar/RCV003328266, http://www.ncbi.nlm.nih.gov/clinvar/RCV003235127, http://www.ncbi.nlm.nih.gov/clinvar/RCV000206273, http://www.ncbi.nlm.nih.gov/clinvar/RCV000220446	CV_SIG_UNCERTAIN_SIGNIFICANCE, CV_SIG_LIKELY_BENIGN, CV_SIG_BENIGN, CV_CONFLICTING_INTERPRETATIONS_OF_PATHOGENICITY					POSSIBLY_BENIGN	BP6, PM2, BP6, PM2	0.14631	0.43	3	0	#114480, #119570, #119580, #129400, #137215, #167000, #176807, #225060, #300147, #300704, #600048, #600625, #601518, #602759, #603688, #604370, #605365, #608089, #608656, #608658, #608864, #608874, #609299, #609558, #610321, #610997, #611100, #611868, #611928, #611955, #611958, #611959, #612555, #613399, #613705, #614731, #616788, #genemap2	cadherin 1	Blepharo-cheiro-dontic syndrome::blepharocheilodontic syndrome::blepharocheilodontic syndrome 1::breast cancer::cleft lip/palate::cleft soft palate::endometrial cancer::familial ovarian cancer::familial prostate carcinoma::hereditary breast carcinoma::hereditary diffuse gastric adenocarcinoma::hereditary nonpolyposis colon cancer::ovarian cancer::prostate cancer	This gene encodes a classical cadherin of the cadherin superfamily. Alternative splicing results in multiple transcript variants, at least one of which encodes a preproprotein that is proteolytically processed to generate the mature glycoprotein. This calcium-dependent cell-cell adhesion protein is comprised of five extracellular cadherin repeats, a transmembrane region and a highly conserved cytoplasmic tail. Mutations in this gene are correlated with gastric, breast, colorectal, thyroid and ovarian cancer. Loss of function of this gene is thought to contribute to cancer progression by increasing proliferation, invasion, and/or metastasis. The ectodomain of this protein mediates bacterial adhesion to mammalian cells and the cytoplasmic domain is required for internalization. This gene is present in a gene cluster with other members of the cadherin family on chromosome 16. [provided by RefSeq, Nov 2015]		PASS	AutosomalDominant, SomaticMutation, SomaticMutation
CDH1	SNP	16	68813400	68813400	T	C	rs587778176	NM_004360.5	p.Trp409Arg	c.1225T>C	9	hom	EXONIC	NON_SYNONYMOUS	HIGH	0.0		45	-1	-1	1.3041597E-5			3.2945674E-5	1.1628925E-5	2.6305752E-5			0.6248447204968944	Uncertain	0.0	Benign (Moderate)			1.0		3.755	Neutral	1.21	Uncertain	0.03	Benign	6.04	Benign (Supporting)	0.556	Uncertain	0.187654	Deleterious (Strong)							http://www.ncbi.nlm.nih.gov/clinvar/RCV003492525, http://www.ncbi.nlm.nih.gov/clinvar/RCV000588122, http://www.ncbi.nlm.nih.gov/clinvar/RCV000160390, http://www.ncbi.nlm.nih.gov/clinvar/RCV000120515, http://www.ncbi.nlm.nih.gov/clinvar/RCV002498556, http://www.ncbi.nlm.nih.gov/clinvar/RCV000205108, http://www.ncbi.nlm.nih.gov/clinvar/RCV003328189, http://www.ncbi.nlm.nih.gov/clinvar/RCV001358315, http://www.ncbi.nlm.nih.gov/clinvar/RCV003952588	CV_SIG_UNCERTAIN_SIGNIFICANCE, CV_SIG_LIKELY_BENIGN, CV_SIG_NOT_PROVIDED, CV_CONFLICTING_INTERPRETATIONS_OF_PATHOGENICITY					POSSIBLY_BENIGN	BP6, PM2, BP6, PM2	0.14631	0.43	3	0	#114480, #119570, #119580, #129400, #137215, #167000, #176807, #225060, #300147, #300704, #600048, #600625, #601518, #602759, #603688, #604370, #605365, #608089, #608656, #608658, #608864, #608874, #609299, #609558, #610321, #610997, #611100, #611868, #611928, #611955, #611958, #611959, #612555, #613399, #613705, #614731, #616788, #genemap2	cadherin 1	Blepharo-cheiro-dontic syndrome::blepharocheilodontic syndrome::blepharocheilodontic syndrome 1::breast cancer::cleft lip/palate::cleft soft palate::endometrial cancer::familial ovarian cancer::familial prostate carcinoma::hereditary breast carcinoma::hereditary diffuse gastric adenocarcinoma::hereditary nonpolyposis colon cancer::ovarian cancer::prostate cancer	This gene encodes a classical cadherin of the cadherin superfamily. Alternative splicing results in multiple transcript variants, at least one of which encodes a preproprotein that is proteolytically processed to generate the mature glycoprotein. This calcium-dependent cell-cell adhesion protein is comprised of five extracellular cadherin repeats, a transmembrane region and a highly conserved cytoplasmic tail. Mutations in this gene are correlated with gastric, breast, colorectal, thyroid and ovarian cancer. Loss of function of this gene is thought to contribute to cancer progression by increasing proliferation, invasion, and/or metastasis. The ectodomain of this protein mediates bacterial adhesion to mammalian cells and the cytoplasmic domain is required for internalization. This gene is present in a gene cluster with other members of the cadherin family on chromosome 16. [provided by RefSeq, Nov 2015]		PASS	AutosomalDominant, SomaticMutation, SomaticMutation
CDH1	SNP	16	68815687	68815687	A	C	rs876661065	NM_004360.5	p.Asp498Ala	c.1493A>C	10	hom	EXONIC	NON_SYNONYMOUS	HIGH	0.0		39	-1	-1	3.0986103E-6				2.7361878E-6	6.5686622E-6			0.5787267080745342	Uncertain	0.005	Benign (Moderate)			1.0		2.095	Neutral	0.67	Uncertain	0.0	Benign	5.32	Benign (Supporting)	0.502	Uncertain	0.147302	Deleterious (Strong)							http://www.ncbi.nlm.nih.gov/clinvar/RCV003328294, http://www.ncbi.nlm.nih.gov/clinvar/RCV000570338, http://www.ncbi.nlm.nih.gov/clinvar/RCV000539949, http://www.ncbi.nlm.nih.gov/clinvar/RCV001175108, http://www.ncbi.nlm.nih.gov/clinvar/RCV000216744	CV_SIG_UNCERTAIN_SIGNIFICANCE, CV_SIG_LIKELY_BENIGN, CV_SIG_NOT_PROVIDED, CV_CONFLICTING_INTERPRETATIONS_OF_PATHOGENICITY					POSSIBLY_BENIGN	BP6, PM2, BP6, PM2	0.14631	0.43	3	0	#114480, #119570, #119580, #129400, #137215, #167000, #176807, #225060, #300147, #300704, #600048, #600625, #601518, #602759, #603688, #604370, #605365, #608089, #608656, #608658, #608864, #608874, #609299, #609558, #610321, #610997, #611100, #611868, #611928, #611955, #611958, #611959, #612555, #613399, #613705, #614731, #616788, #genemap2	cadherin 1	Blepharo-cheiro-dontic syndrome::blepharocheilodontic syndrome::blepharocheilodontic syndrome 1::breast cancer::cleft lip/palate::cleft soft palate::endometrial cancer::familial ovarian cancer::familial prostate carcinoma::hereditary breast carcinoma::hereditary diffuse gastric adenocarcinoma::hereditary nonpolyposis colon cancer::ovarian cancer::prostate cancer	This gene encodes a classical cadherin of the cadherin superfamily. Alternative splicing results in multiple transcript variants, at least one of which encodes a preproprotein that is proteolytically processed to generate the mature glycoprotein. This calcium-dependent cell-cell adhesion protein is comprised of five extracellular cadherin repeats, a transmembrane region and a highly conserved cytoplasmic tail. Mutations in this gene are correlated with gastric, breast, colorectal, thyroid and ovarian cancer. Loss of function of this gene is thought to contribute to cancer progression by increasing proliferation, invasion, and/or metastasis. The ectodomain of this protein mediates bacterial adhesion to mammalian cells and the cytoplasmic domain is required for internalization. This gene is present in a gene cluster with other members of the cadherin family on chromosome 16. [provided by RefSeq, Nov 2015]		PASS	AutosomalDominant, SomaticMutation, SomaticMutation
TP53	SNP	17	7670630	7670630	C	G	rs35993958	NM_000546.6	p.Gly360Ala	c.1079G>C	10	hom	EXONIC	NON_SYNONYMOUS	HIGH	0.0		66	-1	-1	1.4398951E-4		3.0755036E-4	2.6122393E-4	1.3204725E-4	2.561307E-4			0.4070652173913043	Uncertain	0.531	Benign (Supporting)			0.998318		1.75	Neutral	-5.44	Uncertain	0.0	Benign	0.932	Benign (Supporting)	0.301	Benign (Moderate)	-0.333586	Deleterious (Supporting)							http://www.ncbi.nlm.nih.gov/clinvar/RCV000991145, http://www.ncbi.nlm.nih.gov/clinvar/RCV003149902, http://www.ncbi.nlm.nih.gov/clinvar/RCV000663262, http://www.ncbi.nlm.nih.gov/clinvar/RCV002225434, http://www.ncbi.nlm.nih.gov/clinvar/RCV000586942, http://www.ncbi.nlm.nih.gov/clinvar/RCV000130776, http://www.ncbi.nlm.nih.gov/clinvar/RCV000254695	CV_SIG_UNCERTAIN_SIGNIFICANCE, CV_SIG_LIKELY_BENIGN, CV_SIG_BENIGN, CV_CONFLICTING_INTERPRETATIONS_OF_PATHOGENICITY					POSSIBLY_BENIGN	BP6, PS3, BS3, BP6, PS3, BS3	0.53235	0.469	3	0	#109543, #114480, #114500, #114550, #137800, #151400, #151623, #161550, #182280, #187950, #202300, #259500, #260350, #260500, #268210, #268220, #600048, #601977, #604370, #605365, #606856, #607107, #609265, #609266, #609630, #612555, #612557, #612558, #612559, #613029, #613347, #613348, #613399, #614291, #614320, #614521, #614740, #616568, #617075, #618165, #genemap2	tumor protein p53	B-cell chronic lymphocytic leukemia::B-lymphoblastic leukemia/lymphoma with recurrent genetic abnormality::Li-Fraumeni syndrome::Li-Fraumeni syndrome 1::adrenal cortex carcinoma::adrenocortical carcinoma, hereditary::adult hepatocellular carcinoma::alveolar rhabdomyosarcoma::anaplastic oligodendroglioma::astrocytic tumor::basal cell carcinoma, susceptibility to, 7::bone marrow failure syndrome 5::bone osteosarcoma::breast cancer::childhood pleomorphic rhabdomyosarcoma::choroid plexus carcinoma::choroid plexus papilloma::colorectal cancer::embryonal rhabdomyosarcoma::ependymal tumor::essential thrombocythemia::familial ovarian cancer::familial pancreatic carcinoma::giant cell glioblastoma::glioblastoma::glioma susceptibility 1::gliosarcoma::hepatoblastoma::hepatocellular carcinoma::hereditary breast carcinoma::hereditary breast ovarian cancer syndrome::malignant pancreatic neoplasm::nasopharyngeal carcinoma::nasopharyngeal carcinoma, susceptibility to, 1::oligodendroglioma::osteosarcoma::pleomorphic rhabdomyosarcoma::sarcoma::small cell lung carcinoma	This gene encodes a tumor suppressor protein containing transcriptional activation, DNA binding, and oligomerization domains. The encoded protein responds to diverse cellular stresses to regulate expression of target genes, thereby inducing cell cycle arrest, apoptosis, senescence, DNA repair, or changes in metabolism. Mutations in this gene are associated with a variety of human cancers, including hereditary cancers such as Li-Fraumeni syndrome. Alternative splicing of this gene and the use of alternate promoters result in multiple transcript variants and isoforms. Additional isoforms have also been shown to result from the use of alternate translation initiation codons from identical transcript variants (PMIDs: 12032546, 20937277). [provided by RefSeq, Dec 2016]		PASS	AutosomalRecessive, AutosomalDominant, SomaticMutation, SomaticMutation
TP53	SNP	17	7670706	7670706	G	A	rs375444154	NM_000546.6	p.Arg335Cys	c.1003C>T	10	het	EXONIC	NON_SYNONYMOUS	HIGH	0.0		45	-1	-1	1.8826644E-6		7.688759E-5		2.0525536E-6	0.0			0.8491573033707867	Deleterious	0.0	Benign (Moderate)			1.0		3.205	Neutral	-4.53	Uncertain	0.0	Benign	3.45	Benign (Supporting)	0.819	Deleterious (Moderate)	0.275069	Deleterious (Strong)							http://www.ncbi.nlm.nih.gov/clinvar/RCV000213066, http://www.ncbi.nlm.nih.gov/clinvar/RCV000538993, http://www.ncbi.nlm.nih.gov/clinvar/RCV000129547	CV_SIG_UNCERTAIN_SIGNIFICANCE					UNCERTAIN_SIGNIFICANCE	PM2, PP3, BS3, PM2, PP3, BS3	0.53235	0.469	3	0	#109543, #114480, #114500, #114550, #137800, #151400, #151623, #161550, #182280, #187950, #202300, #259500, #260350, #260500, #268210, #268220, #600048, #601977, #604370, #605365, #606856, #607107, #609265, #609266, #609630, #612555, #612557, #612558, #612559, #613029, #613347, #613348, #613399, #614291, #614320, #614521, #614740, #616568, #617075, #618165, #genemap2	tumor protein p53	B-cell chronic lymphocytic leukemia::B-lymphoblastic leukemia/lymphoma with recurrent genetic abnormality::Li-Fraumeni syndrome::Li-Fraumeni syndrome 1::adrenal cortex carcinoma::adrenocortical carcinoma, hereditary::adult hepatocellular carcinoma::alveolar rhabdomyosarcoma::anaplastic oligodendroglioma::astrocytic tumor::basal cell carcinoma, susceptibility to, 7::bone marrow failure syndrome 5::bone osteosarcoma::breast cancer::childhood pleomorphic rhabdomyosarcoma::choroid plexus carcinoma::choroid plexus papilloma::colorectal cancer::embryonal rhabdomyosarcoma::ependymal tumor::essential thrombocythemia::familial ovarian cancer::familial pancreatic carcinoma::giant cell glioblastoma::glioblastoma::glioma susceptibility 1::gliosarcoma::hepatoblastoma::hepatocellular carcinoma::hereditary breast carcinoma::hereditary breast ovarian cancer syndrome::malignant pancreatic neoplasm::nasopharyngeal carcinoma::nasopharyngeal carcinoma, susceptibility to, 1::oligodendroglioma::osteosarcoma::pleomorphic rhabdomyosarcoma::sarcoma::small cell lung carcinoma	This gene encodes a tumor suppressor protein containing transcriptional activation, DNA binding, and oligomerization domains. The encoded protein responds to diverse cellular stresses to regulate expression of target genes, thereby inducing cell cycle arrest, apoptosis, senescence, DNA repair, or changes in metabolism. Mutations in this gene are associated with a variety of human cancers, including hereditary cancers such as Li-Fraumeni syndrome. Alternative splicing of this gene and the use of alternate promoters result in multiple transcript variants and isoforms. Additional isoforms have also been shown to result from the use of alternate translation initiation codons from identical transcript variants (PMIDs: 12032546, 20937277). [provided by RefSeq, Dec 2016]		PASS	AutosomalRecessive, AutosomalDominant, SomaticMutation, SomaticMutation
BRCA1	SNP	17	43093376	43093376	T	C	rs80357147	NM_007294.4	p.Lys719Glu	c.2155A>G	10	het	EXONIC	NON_SYNONYMOUS	HIGH	0.0		21	-1	-1	4.178484E-5		3.8443794E-4	4.1239153E-5	2.599663E-5	1.9037366E-4			0.49503105590062113	Uncertain	0.093	Benign (Supporting)			0.999997	Deleterious	0.95	Neutral	-1.44	Uncertain	0.0	Benign	-1.75	Benign (Supporting)	0.404	Uncertain	-0.216062	Deleterious (Supporting)							http://www.ncbi.nlm.nih.gov/clinvar/RCV000855631, http://www.ncbi.nlm.nih.gov/clinvar/RCV000111777, http://www.ncbi.nlm.nih.gov/clinvar/RCV000203646, http://www.ncbi.nlm.nih.gov/clinvar/RCV004554617, http://www.ncbi.nlm.nih.gov/clinvar/RCV000131665, http://www.ncbi.nlm.nih.gov/clinvar/RCV001798026, http://www.ncbi.nlm.nih.gov/clinvar/RCV000587133	CV_SIG_UNCERTAIN_SIGNIFICANCE, CV_SIG_LIKELY_BENIGN, CV_SIG_BENIGN, CV_CONFLICTING_INTERPRETATIONS_OF_PATHOGENICITY					POSSIBLY_BENIGN	BP6, PM2, BP6, PM2	9.2157E-29	0.915	3	0	#114480, #176807, #227645, #227646, #227650, #229154, #260350, #300514, #600048, #600901, #601893, #603467, #604370, #605365, #606856, #609053, #609054, #610832, #612555, #613347, #613348, #613390, #613399, #613951, #614082, #614083, #614291, #614320, #615272, #615619, #616435, #616579, #617883, #genemap2	BRCA1 DNA repair associated	BREAST-OVARIAN CANCER, FAMILIAL, 1::Fanconi anemia::Fanconi anemia, complementation group S::breast-ovarian cancer, familial, susceptibility to, 1::cholangiocarcinoma::familial pancreatic carcinoma::familial prostate carcinoma::hereditary breast carcinoma::hereditary breast ovarian cancer syndrome::hereditary site-specific ovarian cancer syndrome::intellectual disability::pancreatic cancer, susceptibility to, 4::primary peritoneal carcinoma	This gene encodes a 190 kD nuclear phosphoprotein that plays a role in maintaining genomic stability, and it also acts as a tumor suppressor. The BRCA1 gene contains 22 exons spanning about 110 kb of DNA. The encoded protein combines with other tumor suppressors, DNA damage sensors, and signal transducers to form a large multi-subunit protein complex known as the BRCA1-associated genome surveillance complex (BASC). This gene product associates with RNA polymerase II, and through the C-terminal domain, also interacts with histone deacetylase complexes. This protein thus plays a role in transcription, DNA repair of double-stranded breaks, and recombination. Mutations in this gene are responsible for approximately 40% of inherited breast cancers and more than 80% of inherited breast and ovarian cancers. Alternative splicing plays a role in modulating the subcellular localization and physiological function of this gene. Many alternatively spliced transcript variants, some of which are disease-associated mutations, have been described for this gene, but the full-length natures of only some of these variants has been described. A related pseudogene, which is also located on chromosome 17, has been identified. [provided by RefSeq, May 2020]		PASS	AutosomalRecessive, AutosomalDominant, Multifactorial
GAA	SNP	17	80110008	80110008	A	T		NM_000152.5	p.Arg464Trp	c.1390A>T	9	het	EXONIC	NON_SYNONYMOUS	HIGH	0.0		67	-1	-1									0.7140449438202247	Deleterious	0.005	Benign (Moderate)			0.703652		3.84	Neutral	-3.18	Uncertain	0.0	Benign	3.18	Benign (Supporting)	0.694	Deleterious (Supporting)	0.27657	Deleterious (Strong)							http://www.ncbi.nlm.nih.gov/clinvar/RCV001046352	CV_SIG_UNCERTAIN_SIGNIFICANCE					POSSIBLY_PATHOGENIC_MODERATE	PM1, PP2, PM2, PP3, PM1, PP2, PM2, PP3	2.8174E-18	0.981	30		#232300	alpha glucosidase	glycogen storage disease II::glycogen storage disease due to acid maltase deficiency, infantile onset::glycogen storage disease due to acid maltase deficiency, late-onset	This gene encodes lysosomal alpha-glucosidase, which is essential for the degradation of glycogen to glucose in lysosomes. The encoded preproprotein is proteolytically processed to generate multiple intermediate forms and the mature form of the enzyme. Defects in this gene are the cause of glycogen storage disease II, also known as Pompe's disease, which is an autosomal recessive disorder with a broad clinical spectrum. Alternative splicing results in multiple transcript variants. [provided by RefSeq, Jan 2016]		PASS	AutosomalRecessive
GAA	SNP	17	80118221	80118221	G	A	rs746095374	NM_000152.5	p.Arg837His	c.2510G>A	18	het	EXONIC	NON_SYNONYMOUS	HIGH	0.0		99	-1	-1	1.6797974E-5			1.6752383E-5	1.4375783E-5	3.9445138E-5			0.8564606741573034	Deleterious	0.002	Benign (Moderate)			1.0		3.975	Neutral	-2.93	Uncertain	0.0	Benign	5.51	Benign (Supporting)	0.845	Deleterious (Moderate)	0.267237	Deleterious (Strong)							http://www.ncbi.nlm.nih.gov/clinvar/RCV002252081, http://www.ncbi.nlm.nih.gov/clinvar/RCV000385123, http://www.ncbi.nlm.nih.gov/clinvar/RCV001053587	CV_SIG_UNCERTAIN_SIGNIFICANCE					POSSIBLY_PATHOGENIC_MODERATE	PP2, PM2, PP3, PP2, PM2, PP3	2.8174E-18	0.981	30		#232300	alpha glucosidase	glycogen storage disease II::glycogen storage disease due to acid maltase deficiency, infantile onset::glycogen storage disease due to acid maltase deficiency, late-onset	This gene encodes lysosomal alpha-glucosidase, which is essential for the degradation of glycogen to glucose in lysosomes. The encoded preproprotein is proteolytically processed to generate multiple intermediate forms and the mature form of the enzyme. Defects in this gene are the cause of glycogen storage disease II, also known as Pompe's disease, which is an autosomal recessive disorder with a broad clinical spectrum. Alternative splicing results in multiple transcript variants. [provided by RefSeq, Jan 2016]		PASS	AutosomalRecessive
TCF4	SNP	18	55254564	55254564	C	A	rs186508321	NM_001083962.2	p.Gly428Val	c.1283G>T	15	het	EXONIC	NON_SYNONYMOUS	HIGH	0.0		83	-1	-1	1.055676E-5				7.5263592E-6	3.9411454E-5			0.6615683229813664	Uncertain	0.003	Benign (Moderate)			1.0		2.675	Neutral	0.37	Uncertain	0.0	Benign	5.62	Benign (Supporting)	0.599	Uncertain	0.246598	Deleterious (Strong)							http://www.ncbi.nlm.nih.gov/clinvar/RCV002315997, http://www.ncbi.nlm.nih.gov/clinvar/RCV001255114, http://www.ncbi.nlm.nih.gov/clinvar/RCV000696327	CV_SIG_UNCERTAIN_SIGNIFICANCE, CV_SIG_LIKELY_BENIGN					POSSIBLY_BENIGN	BP6, PP2, PM2, BP6, PP2, PM2	0.99981	0.217	3	0	#136800, #209850, #601893, #602114, #610158, #610954, #613267, #613268, #613269, #613270, #613271, #613806, #615523, #616579	transcription factor 4	Fuchs endothelial corneal dystrophy::Fuchs' endothelial dystrophy::Pitt-Hopkins syndrome::autism::autism spectrum disorder::autosomal dominant non-syndromic intellectual disability::corneal dystrophy, Fuchs endothelial, 3::intellectual disability::primary sclerosing cholangitis::sclerosing cholangitis	This gene encodes transcription factor 4, a basic helix-loop-helix transcription factor. The encoded protein recognizes an Ephrussi-box ('E-box') binding site ('CANNTG') - a motif first identified in immunoglobulin enhancers. This gene is broadly expressed, and may play an important role in nervous system development. Defects in this gene are a cause of Pitt-Hopkins syndrome. In addition, an intronic CTG repeat normally numbering 10-37 repeat units can expand to >50 repeat units and cause Fuchs endothelial corneal dystrophy. Multiple alternatively spliced transcript variants that encode different proteins have been described. [provided by RefSeq, Jul 2016]		PASS	AutosomalDominant
GAMT	SNP	19	1397420	1397420	G	A	rs139890971	NM_000156.6	p.Pro217Leu	c.650C>T	6	het	EXONIC	NON_SYNONYMOUS	HIGH	0.0		99	-1	-1	3.541573E-5			3.4174012E-5	3.2895052E-5	5.9129612E-5			0.7283707865168539	Deleterious	0.001	Benign (Moderate)			1.0		3.18	Neutral	-2.26	Uncertain	0.01	Benign	5.08	Benign (Supporting)	0.745	Deleterious (Moderate)	0.231852	Deleterious (Strong)							http://www.ncbi.nlm.nih.gov/clinvar/RCV000725402, http://www.ncbi.nlm.nih.gov/clinvar/RCV001833116, http://www.ncbi.nlm.nih.gov/clinvar/RCV000553174	CV_SIG_UNCERTAIN_SIGNIFICANCE					POSSIBLY_PATHOGENIC_MODERATE	PM2, PP3, PM2, PP3	0.0094758	1.26	30	0	#612736	guanidinoacetate N-methyltransferase	creatine::guanidinoacetate methyltransferase deficiency	The protein encoded by this gene is a methyltransferase that converts guanidoacetate to creatine, using S-adenosylmethionine as the methyl donor. Defects in this gene have been implicated in neurologic syndromes and muscular hypotonia, probably due to creatine deficiency and accumulation of guanidinoacetate in the brain of affected individuals. Two transcript variants encoding different isoforms have been described for this gene. Pseudogenes of this gene are found on chromosomes 2 and 13. [provided by RefSeq, Feb 2012]		PASS	AutosomalRecessive
GAMT	SNP	19	1399846	1399846	T	C		NM_000156.6	p.Asn92Asp	c.274A>G	2	het	EXONIC	NON_SYNONYMOUS	HIGH	0.0		96	-1	-1	1.2520157E-6				1.3839547E-6	0.0			0.877247191011236	Deleterious	0.009	Benign (Moderate)			1.0		2.715	Neutral	-2.58	Uncertain	0.01	Benign	4.18	Benign (Supporting)	0.919	Deleterious (Moderate)	-0.0355091	Deleterious (Moderate)							http://www.ncbi.nlm.nih.gov/clinvar/RCV003159287	CV_SIG_LIKELY_PATHOGENIC, CV_SIG_UNCERTAIN_SIGNIFICANCE					POSSIBLY_PATHOGENIC_MODERATE	PM2, PP3, PM2, PP3	0.0094758	1.26	30	0	#612736	guanidinoacetate N-methyltransferase	creatine::guanidinoacetate methyltransferase deficiency	The protein encoded by this gene is a methyltransferase that converts guanidoacetate to creatine, using S-adenosylmethionine as the methyl donor. Defects in this gene have been implicated in neurologic syndromes and muscular hypotonia, probably due to creatine deficiency and accumulation of guanidinoacetate in the brain of affected individuals. Two transcript variants encoding different isoforms have been described for this gene. Pseudogenes of this gene are found on chromosomes 2 and 13. [provided by RefSeq, Feb 2012]		PASS	AutosomalRecessive
RYR1	SNP	19	38516167	38516167	A	G	rs199738299	NM_000540.3	p.Glu3212Gly	c.9635A>G	65	het	EXONIC	NON_SYNONYMOUS	HIGH	0.0		67	-1	-1	3.467622E-4			4.1088855E-4	3.4515996E-4	3.6136663E-4			0.6829192546583851	Uncertain	0.014	Benign (Moderate)			0.986833		2.2	Neutral	-2.39	Uncertain	0.37	Splice-Altering / strong	4.8	Benign (Supporting)	0.624	Deleterious (Supporting)	0.0343168	Deleterious (Strong)							http://www.ncbi.nlm.nih.gov/clinvar/RCV000285479, http://www.ncbi.nlm.nih.gov/clinvar/RCV000556213, http://www.ncbi.nlm.nih.gov/clinvar/RCV001198104, http://www.ncbi.nlm.nih.gov/clinvar/RCV001801799, http://www.ncbi.nlm.nih.gov/clinvar/RCV000391499, http://www.ncbi.nlm.nih.gov/clinvar/RCV000288960, http://www.ncbi.nlm.nih.gov/clinvar/RCV001820986, http://www.ncbi.nlm.nih.gov/clinvar/RCV000512826, http://www.ncbi.nlm.nih.gov/clinvar/RCV000342818, http://www.ncbi.nlm.nih.gov/clinvar/RCV002495039	CV_SIG_UNCERTAIN_SIGNIFICANCE, CV_SIG_LIKELY_BENIGN					POSSIBLY_BENIGN	BS2, PM2, BS2, PM2	1.5944E-29	0.456	0	0	#117000, #145600, #154275, #154276, #160150, #253290, #255200, #255320, #600467, #601887, #601888, #602771, #614408, #615959, #619542, #genemap2	ryanodine receptor 1	King-Denborough syndrome::RYR1-related myopathy::autosomal dominant centronuclear myopathy::autosomal recessive centronuclear myopathy::benign Samaritan congenital myopathy::central core myopathy::congenital multicore myopathy with external ophthalmoplegia::congenital myopathy with myasthenic-like onset::exercise-induced malignant hyperthermia::lethal multiple pterygium syndrome::malignant hyperthermia of anesthesia::malignant hyperthermia, susceptibility to, 1::mhs::moderate multiminicore disease with hand involvement::multiminicore myopathy	This gene encodes a ryanodine receptor found in skeletal muscle. The encoded protein functions as a calcium release channel in the sarcoplasmic reticulum but also serves to connect the sarcoplasmic reticulum and transverse tubule. Mutations in this gene are associated with malignant hyperthermia susceptibility, central core disease, and minicore myopathy with external ophthalmoplegia. Alternatively spliced transcripts encoding different isoforms have been described. [provided by RefSeq, Jul 2008]		PASS	AutosomalRecessive, AutosomalDominant
RYR1	SNP	19	38561140	38561140	G	C		NM_000540.3	p.Gly4104Arg	c.12310G>C	90	het	EXONIC	NON_SYNONYMOUS	HIGH	0.0		51	-1	-1	2.4802628E-6				2.052166E-6	6.5766108E-6			0.4121894409937888	Uncertain	0.501	Benign (Supporting)			1.0		-0.345	Neutral	-1.14	Uncertain	0.0	Benign	3.52	Benign (Supporting)	0.307	Benign (Moderate)	-0.228753	Deleterious (Supporting)							http://www.ncbi.nlm.nih.gov/clinvar/RCV001591949	CV_SIG_LIKELY_BENIGN					POSSIBLY_BENIGN	BP6, PM2, BP6, PM2	1.5944E-29	0.456	0	0	#117000, #145600, #154275, #154276, #160150, #253290, #255200, #255320, #600467, #601887, #601888, #602771, #614408, #615959, #619542, #genemap2	ryanodine receptor 1	King-Denborough syndrome::RYR1-related myopathy::autosomal dominant centronuclear myopathy::autosomal recessive centronuclear myopathy::benign Samaritan congenital myopathy::central core myopathy::congenital multicore myopathy with external ophthalmoplegia::congenital myopathy with myasthenic-like onset::exercise-induced malignant hyperthermia::lethal multiple pterygium syndrome::malignant hyperthermia of anesthesia::malignant hyperthermia, susceptibility to, 1::mhs::moderate multiminicore disease with hand involvement::multiminicore myopathy	This gene encodes a ryanodine receptor found in skeletal muscle. The encoded protein functions as a calcium release channel in the sarcoplasmic reticulum but also serves to connect the sarcoplasmic reticulum and transverse tubule. Mutations in this gene are associated with malignant hyperthermia susceptibility, central core disease, and minicore myopathy with external ophthalmoplegia. Alternatively spliced transcripts encoding different isoforms have been described. [provided by RefSeq, Jul 2008]		PASS	AutosomalRecessive, AutosomalDominant
SOS1	SNP	2	38986168	38986168	C	T	rs776814547	NM_005633.4	p.Val1220Met	c.3658G>A	23	het	EXONIC	NON_SYNONYMOUS	HIGH	0.0		49	-1	-1	5.943849E-5			8.238861E-5	6.2940846E-5	2.6326874E-5			0.41133540372670807	Uncertain	0.07	Benign (Supporting)			0.999988		1.5	Neutral	-1.1	Uncertain	0.0	Benign	5.8	Benign (Supporting)	0.306	Benign (Moderate)	-0.0479411	Deleterious (Moderate)							http://www.ncbi.nlm.nih.gov/clinvar/RCV000520194, http://www.ncbi.nlm.nih.gov/clinvar/RCV001138625, http://www.ncbi.nlm.nih.gov/clinvar/RCV003403224, http://www.ncbi.nlm.nih.gov/clinvar/RCV002455999, http://www.ncbi.nlm.nih.gov/clinvar/RCV001138624	CV_SIG_UNCERTAIN_SIGNIFICANCE, CV_SIG_LIKELY_BENIGN, CV_SIG_BENIGN					POSSIBLY_BENIGN	BP6, BP6	1.0	0.14	0	0	#115150, #135300, #218040, #605275, #605544, #609942, #609955, #610733, #611010, #611553, #613224, #613706, #615278, #615279, #615280, #615355, #616559, #616564, #genemap2	SOS Ras/Rac guanine nucleotide exchange factor 1	Costello syndrome::Noonan syndrome::Noonan syndrome 4::cardiofaciocutaneous syndrome::fibromatosis, gingival, 1::hereditary gingival fibromatosis	This gene encodes a protein that is a guanine nucleotide exchange factor for RAS proteins, membrane proteins that bind guanine nucleotides and participate in signal transduction pathways. GTP binding activates and GTP hydrolysis inactivates RAS proteins. The product of this gene may regulate RAS proteins by facilitating the exchange of GTP for GDP. Mutations in this gene are associated with gingival fibromatosis 1 and Noonan syndrome type 4. [provided by RefSeq, Jul 2008]		PASS	AutosomalDominant
HNF4A	SNP	20	44428448	44428448	G	A	rs757897768	NM_175914.5	p.Gly393Arg	c.1177G>A	9	het	EXONIC	NON_SYNONYMOUS	HIGH	0.0		33	-1	-1	1.674161E-5			5.013034E-5	1.7785635E-5	6.5731524E-6			0.535170807453416	Uncertain	0.004	Benign (Moderate)			1.0		1.95	Neutral	-0.6	Uncertain	0.13	Uncertain	5.74	Benign (Supporting)	0.451	Uncertain	0.150324	Deleterious (Strong)							http://www.ncbi.nlm.nih.gov/clinvar/RCV002506226, http://www.ncbi.nlm.nih.gov/clinvar/RCV000501691, http://www.ncbi.nlm.nih.gov/clinvar/RCV003234561, http://www.ncbi.nlm.nih.gov/clinvar/RCV003148761	CV_SIG_UNCERTAIN_SIGNIFICANCE, CV_SIG_BENIGN					POSSIBLY_BENIGN	BP6, PP2, PM2, BP6, PP2, PM2	0.15285	0.505			#125850, #125851, #125853, #137920, #315353, #3272, #600496, #606391, #606392, #606394, #609812, #610508, #612225, #613370, #613375, #616026, #616329, #616511, #genemap2	hepatocyte nuclear factor 4 alpha	ATYPICAL DOMINANT FANCONI SYNDROME WITH MODY::Fanconi renotubular syndrome 4 with maturity-onset diabetes of the young::atypical Fanconi syndrome-neonatal hyperinsulinism syndrome::familial hyperinsulinism::hyperinsulinism due to HNF4A deficiency::maturity-onset diabetes of the young::maturity-onset diabetes of the young type 1::mody-ov::monogenic diabetes::renal cysts and diabetes syndrome::type 2 diabetes mellitus	The protein encoded by this gene is a nuclear transcription factor which binds DNA as a homodimer. The encoded protein controls the expression of several genes, including hepatocyte nuclear factor 1 alpha, a transcription factor which regulates the expression of several hepatic genes. This gene may play a role in development of the liver, kidney, and intestines. Mutations in this gene have been associated with monogenic autosomal dominant non-insulin-dependent diabetes mellitus type I. Alternative splicing of this gene results in multiple transcript variants encoding several different isoforms. [provided by RefSeq, Apr 2012]		PASS	AutosomalDominant
RUNX1	SNP	21	34886941	34886941	G	T	rs121912500	NM_001754.5	p.His85Asn	c.253C>A	4	het	EXONIC	NON_SYNONYMOUS	HIGH	0.0		97	-1	-1	1.0555501E-5			2.58536E-5	1.0269724E-5	1.3138878E-5			0.8584269662921349	Deleterious	0.0	Benign (Moderate)			1.0		2.525	Neutral	-5.94	Uncertain	0.0	Benign	5.25	Benign (Supporting)	0.852	Deleterious (Moderate)	0.229337	Deleterious (Strong)							http://www.ncbi.nlm.nih.gov/clinvar/RCV000549373, http://www.ncbi.nlm.nih.gov/clinvar/RCV000015556, http://www.ncbi.nlm.nih.gov/clinvar/RCV000015555	CV_SIG_PATHOGENIC, CV_SIG_LIKELY_BENIGN					UNCERTAIN_SIGNIFICANCE	BP6, PM2, PP3, BP6, PM2, PP3	0.65377	0.438	3	0	#601399, #601626, #608232, #genemap2	RUNX family transcription factor 1	B-lymphoblastic leukemia/lymphoma with recurrent genetic abnormality::acute myeloid leukemia::acute myeloid leukemia with t(8;21)(q22;q22) translocation::aggressive systemic mastocytosis::chronic myelogenous leukemia, BCR-ABL1 positive::hereditary thrombocytopenia and hematologic cancer predisposition syndrome::hereditary thrombocytopenia and hematological cancer predisposition syndrome associated with RUNX1::runx1	Core binding factor (CBF) is a heterodimeric transcription factor that binds to the core element of many enhancers and promoters. The protein encoded by this gene represents the alpha subunit of CBF and is thought to be involved in the development of normal hematopoiesis. Chromosomal translocations involving this gene are well-documented and have been associated with several types of leukemia. Three transcript variants encoding different isoforms have been found for this gene. [provided by RefSeq, Jul 2008]		PASS	AutosomalDominant, SomaticMutation, SomaticMutation
SERPINC1	SNP	1	173909752	173909752	G	A	rs1460568494	NM_000488.4	p.Pro318Leu	c.953C>T	5	hom	EXONIC	NON_SYNONYMOUS	HIGH	0.0		97	-1	-1	3.7780044E-6								0.9876404494382022	Deleterious	0.0	Benign (Moderate)			1.0		4.025	Neutral	-4.23	Uncertain	0.01	Benign	5.45	Benign (Supporting)	0.956	Deleterious (Strong)	0.563955	Deleterious (Strong)							http://www.ncbi.nlm.nih.gov/clinvar/RCV000851915	CV_SIG_PATHOGENIC, CV_SIG_LIKELY_PATHOGENIC					PATHOGENIC	PP5, PP2, PM2, PS4, PP3, PP5, PP2, PM2, PS4, PP3	0.99892	0.151			#613118, #genemap2	serpin family C member 1	hereditary antithrombin deficiency	The protein encoded by this gene, antithrombin III, is a plasma protease inhibitor and a member of the serpin superfamily. This protein inhibits thrombin as well as other activated serine proteases of the coagulation system, and it regulates the blood coagulation cascade. The protein includes two functional domains: the heparin binding-domain at the N-terminus of the mature protein, and the reactive site domain at the C-terminus. The inhibitory activity is enhanced by the presence of heparin. Numerous mutations have been identified for this gene, many of which are known to cause antithrombin-III deficiency which constitutes a strong risk factor for thrombosis. A reduction in the serum level of this protein is associated with severe cases of Coronavirus Disease 19 (COVID-19). [provided by RefSeq, Sep 2020]		PASS	AutosomalRecessive, AutosomalDominant
SERPINC1	INDEL	1	173909873	173909875	ACT	A		NM_000488.4	p.Glu277Valfs*20	c.830_831del	5	hom	EXONIC	FRAMESHIFT	HIGH	0.0		68	-1	-1									0.010000000000000009	Benign											0.0	Benign													http://www.ncbi.nlm.nih.gov/clinvar/RCV001235412	CV_SIG_PATHOGENIC					PATHOGENIC	PP5, PM2, PS4, PVS1, PP5, PM2, PS4, PVS1	0.99892	0.151			#613118, #genemap2	serpin family C member 1	hereditary antithrombin deficiency	The protein encoded by this gene, antithrombin III, is a plasma protease inhibitor and a member of the serpin superfamily. This protein inhibits thrombin as well as other activated serine proteases of the coagulation system, and it regulates the blood coagulation cascade. The protein includes two functional domains: the heparin binding-domain at the N-terminus of the mature protein, and the reactive site domain at the C-terminus. The inhibitory activity is enhanced by the presence of heparin. Numerous mutations have been identified for this gene, many of which are known to cause antithrombin-III deficiency which constitutes a strong risk factor for thrombosis. A reduction in the serum level of this protein is associated with severe cases of Coronavirus Disease 19 (COVID-19). [provided by RefSeq, Sep 2020]		PASS	AutosomalRecessive, AutosomalDominant
SERPINC1	SNP	1	173911798	173911798	C	T	rs1572090079	NM_000488.4		c.624+1G>A	3	hom	SPLICE_DONOR	OTHER	HIGH	0.0		38	-1	-1									0.8	Deleterious					1.0						1.0	Splice-Altering / strong	5.66	Benign (Supporting)			0.66	Deleterious (Strong)					0.999986675681007	Deleterious	http://www.ncbi.nlm.nih.gov/clinvar/RCV000856668	CV_SIG_PATHOGENIC					PATHOGENIC	PP5, PM2, PS4, PVS1, PP5, PM2, PS4, PVS1	0.99892	0.151			#613118, #genemap2	serpin family C member 1	hereditary antithrombin deficiency	The protein encoded by this gene, antithrombin III, is a plasma protease inhibitor and a member of the serpin superfamily. This protein inhibits thrombin as well as other activated serine proteases of the coagulation system, and it regulates the blood coagulation cascade. The protein includes two functional domains: the heparin binding-domain at the N-terminus of the mature protein, and the reactive site domain at the C-terminus. The inhibitory activity is enhanced by the presence of heparin. Numerous mutations have been identified for this gene, many of which are known to cause antithrombin-III deficiency which constitutes a strong risk factor for thrombosis. A reduction in the serum level of this protein is associated with severe cases of Coronavirus Disease 19 (COVID-19). [provided by RefSeq, Sep 2020]		PASS	AutosomalRecessive, AutosomalDominant
SERPINC1	SNP	1	173911887	173911887	A	G	rs483352847	NM_000488.4	p.Phe179Ser	c.536T>C	3	het	EXONIC	NON_SYNONYMOUS	HIGH	0.0		35	-1	-1									0.9848314606741573	Deleterious	0.001	Benign (Moderate)			1.0		4.31	Neutral	-2.21	Uncertain	0.0	Benign	5.66	Benign (Supporting)	0.946	Deleterious (Strong)	0.409911	Deleterious (Strong)							http://www.ncbi.nlm.nih.gov/clinvar/RCV000818141	CV_SIG_LIKELY_PATHOGENIC					PATHOGENIC	PM1, PP5, PM5, PP2, PM2, PS4, PP3, PM1, PP5, PM5, PP2, PM2, PS4, PP3	0.99892	0.151			#613118, #genemap2	serpin family C member 1	hereditary antithrombin deficiency	The protein encoded by this gene, antithrombin III, is a plasma protease inhibitor and a member of the serpin superfamily. This protein inhibits thrombin as well as other activated serine proteases of the coagulation system, and it regulates the blood coagulation cascade. The protein includes two functional domains: the heparin binding-domain at the N-terminus of the mature protein, and the reactive site domain at the C-terminus. The inhibitory activity is enhanced by the presence of heparin. Numerous mutations have been identified for this gene, many of which are known to cause antithrombin-III deficiency which constitutes a strong risk factor for thrombosis. A reduction in the serum level of this protein is associated with severe cases of Coronavirus Disease 19 (COVID-19). [provided by RefSeq, Sep 2020]		PASS	AutosomalRecessive, AutosomalDominant
SERPINC1	SNP	1	173914570	173914570	G	A	rs121909567	NM_000488.4	p.Leu131Phe	c.391C>T	2	het	EXONIC	NON_SYNONYMOUS	HIGH	0.0		93	-1	-1	1.1170653E-5			1.6477179E-5	1.1629211E-5	6.5703885E-6			0.8587078651685394	Deleterious	0.13	Benign (Supporting)			1.0		3.04	Neutral	-1.92	Uncertain	0.0	Benign	5.66	Benign (Supporting)	0.853	Deleterious (Moderate)	0.407096	Deleterious (Strong)							http://www.ncbi.nlm.nih.gov/clinvar/RCV000851769, http://www.ncbi.nlm.nih.gov/clinvar/RCV000019650, http://www.ncbi.nlm.nih.gov/clinvar/RCV001543498	CV_SIG_PATHOGENIC, CV_SIG_LIKELY_PATHOGENIC					PATHOGENIC	PM1, PP5, PP1, PP2, PS3, PM2, PS4, PP3, PM1, PP5, PP1, PP2, PS3, PM2, PS4, PP3	0.99892	0.151			#613118, #genemap2	serpin family C member 1	hereditary antithrombin deficiency	The protein encoded by this gene, antithrombin III, is a plasma protease inhibitor and a member of the serpin superfamily. This protein inhibits thrombin as well as other activated serine proteases of the coagulation system, and it regulates the blood coagulation cascade. The protein includes two functional domains: the heparin binding-domain at the N-terminus of the mature protein, and the reactive site domain at the C-terminus. The inhibitory activity is enhanced by the presence of heparin. Numerous mutations have been identified for this gene, many of which are known to cause antithrombin-III deficiency which constitutes a strong risk factor for thrombosis. A reduction in the serum level of this protein is associated with severe cases of Coronavirus Disease 19 (COVID-19). [provided by RefSeq, Sep 2020]		PASS	AutosomalRecessive, AutosomalDominant
SERPINC1	SNP	1	173914743	173914743	G	A	rs121909551	NM_000488.4	p.Pro73Leu	c.218C>T	2	het	EXONIC	NON_SYNONYMOUS	HIGH	0.0		17	-1	-1	9.890347E-4		3.8443794E-4	7.165684E-4	0.0010055559	8.4036926E-4			0.7039325842696629	Deleterious	0.002	Benign (Moderate)			1.0		2.22	Neutral	-1.49	Uncertain	0.0	Benign	5.67	Benign (Supporting)	0.658	Deleterious (Supporting)	0.327982	Deleterious (Strong)							http://www.ncbi.nlm.nih.gov/clinvar/RCV001090508, http://www.ncbi.nlm.nih.gov/clinvar/RCV000019627	CV_SIG_PATHOGENIC, CV_SIG_LIKELY_PATHOGENIC, CV_SIG_UNCERTAIN_SIGNIFICANCE, CV_SIG_LIKELY_BENIGN					LIKELY_PATHOGENIC	PM1, PP5, PP2, PS3, PM2, PP3, PM1, PP5, PP2, PS3, PM2, PP3	0.99892	0.151			#613118, #genemap2	serpin family C member 1	hereditary antithrombin deficiency	The protein encoded by this gene, antithrombin III, is a plasma protease inhibitor and a member of the serpin superfamily. This protein inhibits thrombin as well as other activated serine proteases of the coagulation system, and it regulates the blood coagulation cascade. The protein includes two functional domains: the heparin binding-domain at the N-terminus of the mature protein, and the reactive site domain at the C-terminus. The inhibitory activity is enhanced by the presence of heparin. Numerous mutations have been identified for this gene, many of which are known to cause antithrombin-III deficiency which constitutes a strong risk factor for thrombosis. A reduction in the serum level of this protein is associated with severe cases of Coronavirus Disease 19 (COVID-19). [provided by RefSeq, Sep 2020]		PASS	AutosomalRecessive, AutosomalDominant
USH2A	SNP	1	216084853	216084853	C	T	rs727505116	NM_206933.4	p.Gly1671Asp	c.5012G>A	25	hom	EXONIC	NON_SYNONYMOUS	HIGH	0.0		81	-1	-1	3.1594245E-5			5.791538E-5	3.4223183E-5	6.572461E-6			0.8735955056179776	Deleterious	0.0	Benign (Moderate)			1.0		2.87	Neutral	-4.99	Uncertain	0.0	Benign	4.93	Benign (Supporting)	0.906	Deleterious (Moderate)	0.431862	Deleterious (Strong)							http://www.ncbi.nlm.nih.gov/clinvar/RCV003991016, http://www.ncbi.nlm.nih.gov/clinvar/RCV000505112, http://www.ncbi.nlm.nih.gov/clinvar/RCV000725477, http://www.ncbi.nlm.nih.gov/clinvar/RCV001004787, http://www.ncbi.nlm.nih.gov/clinvar/RCV004528894, http://www.ncbi.nlm.nih.gov/clinvar/RCV003462063, http://www.ncbi.nlm.nih.gov/clinvar/RCV000156571	CV_SIG_PATHOGENIC, CV_SIG_LIKELY_PATHOGENIC, CV_SIG_UNCERTAIN_SIGNIFICANCE, CV_CONFLICTING_INTERPRETATIONS_OF_PATHOGENICITY					PATHOGENIC	PM3, PP5, PM5, PM2, PP3, PM3, PP5, PM5, PM2, PP3	1.5692E-94	0.857	30		#180100, #180104, #180105, #180210, #209850, #268000, #268025, #268060, #276900, #276901, #276902, #276904, #300029, #300155, #300424, #300605, #312600, #312612, #400004, #500004, #600059, #600105, #600132, #600138, #600852, #601067, #601414, #601718, #602083, #602097, #602594, #602772, #604232, #604393, #605472, #606068, #606943, #607921, #608133, #608380, #609913, #609923, #610282, #610359, #610599, #611131, #611383, #612095, #612165, #612572, #612632, #612712, #612943, #613194, #613341, #613428, #613464, #613575, #613581, #613582, #613617, #613660, #613731, #613750, #613756, #613758, #613767, #613769, #613794, #613801, #613809, #613810, #613827, #613861, #613862, #613983, #614180, #614181, #614494, #614500, #614504, #614869, #614990, #615233, #615434, #615565, #615725, #615780, #615922, #616394, #616469, #616544, #616562, #617023, #617123, #genemap2	usherin	Usher syndrome::Usher syndrome type 2::Usher syndrome type 2A::autism::retinitis pigmentosa::retinitis pigmentosa 1::retinitis pigmentosa 39::rp-overview::usher2	This gene encodes a protein that contains laminin EGF motifs, a pentaxin domain, and many fibronectin type III motifs. The protein is found in the basement membrane, and may be important in development and homeostasis of the inner ear and retina. Mutations within this gene have been associated with Usher syndrome type IIa and retinitis pigmentosa. Multiple transcript variants encoding different isoforms have been found for this gene. [provided by RefSeq, Dec 2008]		PASS	AutosomalRecessive
USH2A	INDEL	1	216175368	216175368	C	CT	rs727503731	NM_206933.4	p.Arg1504Lysfs*26	c.4510dup	21	hom	EXONIC	FRAMESHIFT	HIGH	0.0		58	-1	-1	3.095057E-5			8.278283E-6	3.2841803E-5	1.3147861E-5			0.010000000000000009	Benign											0.0	Benign													http://www.ncbi.nlm.nih.gov/clinvar/RCV000412947, http://www.ncbi.nlm.nih.gov/clinvar/RCV002498718, http://www.ncbi.nlm.nih.gov/clinvar/RCV001074086, http://www.ncbi.nlm.nih.gov/clinvar/RCV000984231, http://www.ncbi.nlm.nih.gov/clinvar/RCV000152615, http://www.ncbi.nlm.nih.gov/clinvar/RCV000505055, http://www.ncbi.nlm.nih.gov/clinvar/RCV000984232, http://www.ncbi.nlm.nih.gov/clinvar/RCV000710323	CV_SIG_PATHOGENIC					PATHOGENIC	PM3, PP5, PM2, PVS1, PM3, PP5, PM2, PVS1	1.5692E-94	0.857	30		#180100, #180104, #180105, #180210, #209850, #268000, #268025, #268060, #276900, #276901, #276902, #276904, #300029, #300155, #300424, #300605, #312600, #312612, #400004, #500004, #600059, #600105, #600132, #600138, #600852, #601067, #601414, #601718, #602083, #602097, #602594, #602772, #604232, #604393, #605472, #606068, #606943, #607921, #608133, #608380, #609913, #609923, #610282, #610359, #610599, #611131, #611383, #612095, #612165, #612572, #612632, #612712, #612943, #613194, #613341, #613428, #613464, #613575, #613581, #613582, #613617, #613660, #613731, #613750, #613756, #613758, #613767, #613769, #613794, #613801, #613809, #613810, #613827, #613861, #613862, #613983, #614180, #614181, #614494, #614500, #614504, #614869, #614990, #615233, #615434, #615565, #615725, #615780, #615922, #616394, #616469, #616544, #616562, #617023, #617123, #genemap2	usherin	Usher syndrome::Usher syndrome type 2::Usher syndrome type 2A::autism::retinitis pigmentosa::retinitis pigmentosa 1::retinitis pigmentosa 39::rp-overview::usher2	This gene encodes a protein that contains laminin EGF motifs, a pentaxin domain, and many fibronectin type III motifs. The protein is found in the basement membrane, and may be important in development and homeostasis of the inner ear and retina. Mutations within this gene have been associated with Usher syndrome type IIa and retinitis pigmentosa. Multiple transcript variants encoding different isoforms have been found for this gene. [provided by RefSeq, Dec 2008]		PASS	AutosomalRecessive
USH2A	SNP	1	216200031	216200031	C	T	rs483353055	NM_206933.4	p.Ser1136Asn	c.3407G>A	17	hom	EXONIC	NON_SYNONYMOUS	HIGH	0.0		27	-1	-1	6.8154413E-6				7.524856E-6	0.0			0.5479813664596274	Uncertain	0.0	Benign (Moderate)			1.0		3.58	Neutral	-2.75	Uncertain	0.0	Benign	6.02	Benign (Supporting)	0.466	Uncertain	-0.0518554	Deleterious (Moderate)							http://www.ncbi.nlm.nih.gov/clinvar/RCV000675179, http://www.ncbi.nlm.nih.gov/clinvar/RCV001089677, http://www.ncbi.nlm.nih.gov/clinvar/RCV001231408, http://www.ncbi.nlm.nih.gov/clinvar/RCV000787729, http://www.ncbi.nlm.nih.gov/clinvar/RCV000119824	CV_SIG_PATHOGENIC, CV_SIG_LIKELY_PATHOGENIC, CV_CONFLICTING_INTERPRETATIONS_OF_PATHOGENICITY					PATHOGENIC	PM3, PP5, PM5, PP1, PM2, PM3, PP5, PM5, PP1, PM2	1.5692E-94	0.857	30		#180100, #180104, #180105, #180210, #209850, #268000, #268025, #268060, #276900, #276901, #276902, #276904, #300029, #300155, #300424, #300605, #312600, #312612, #400004, #500004, #600059, #600105, #600132, #600138, #600852, #601067, #601414, #601718, #602083, #602097, #602594, #602772, #604232, #604393, #605472, #606068, #606943, #607921, #608133, #608380, #609913, #609923, #610282, #610359, #610599, #611131, #611383, #612095, #612165, #612572, #612632, #612712, #612943, #613194, #613341, #613428, #613464, #613575, #613581, #613582, #613617, #613660, #613731, #613750, #613756, #613758, #613767, #613769, #613794, #613801, #613809, #613810, #613827, #613861, #613862, #613983, #614180, #614181, #614494, #614500, #614504, #614869, #614990, #615233, #615434, #615565, #615725, #615780, #615922, #616394, #616469, #616544, #616562, #617023, #617123, #genemap2	usherin	Usher syndrome::Usher syndrome type 2::Usher syndrome type 2A::autism::retinitis pigmentosa::retinitis pigmentosa 1::retinitis pigmentosa 39::rp-overview::usher2	This gene encodes a protein that contains laminin EGF motifs, a pentaxin domain, and many fibronectin type III motifs. The protein is found in the basement membrane, and may be important in development and homeostasis of the inner ear and retina. Mutations within this gene have been associated with Usher syndrome type IIa and retinitis pigmentosa. Multiple transcript variants encoding different isoforms have been found for this gene. [provided by RefSeq, Dec 2008]		PASS	AutosomalRecessive
USH2A	SNP	1	216325412	216325412	T	G	rs369522997	NM_206933.4	p.Asn346His	c.1036A>C	6	hom	EXONIC	NON_SYNONYMOUS	HIGH	0.0		80	-1	-1	6.6899134E-5		7.688759E-5	9.90001E-5	6.773121E-5	5.915293E-5			0.726123595505618	Deleterious	0.0	Benign (Moderate)			1.0		3.2	Neutral	-1.37	Uncertain	0.03	Benign	5.36	Benign (Supporting)	0.737	Deleterious (Moderate)	-0.0696213	Deleterious (Moderate)							http://www.ncbi.nlm.nih.gov/clinvar/RCV000041668, http://www.ncbi.nlm.nih.gov/clinvar/RCV000727128, http://www.ncbi.nlm.nih.gov/clinvar/RCV000411779, http://www.ncbi.nlm.nih.gov/clinvar/RCV001074772, http://www.ncbi.nlm.nih.gov/clinvar/RCV001723627, http://www.ncbi.nlm.nih.gov/clinvar/RCV000710349, http://www.ncbi.nlm.nih.gov/clinvar/RCV000824797	CV_SIG_PATHOGENIC, CV_SIG_LIKELY_PATHOGENIC					PATHOGENIC	PM1, PM3, PP5, PM5, PP1, PM2, PP3, PM1, PM3, PP5, PM5, PP1, PM2, PP3	1.5692E-94	0.857	30		#180100, #180104, #180105, #180210, #209850, #268000, #268025, #268060, #276900, #276901, #276902, #276904, #300029, #300155, #300424, #300605, #312600, #312612, #400004, #500004, #600059, #600105, #600132, #600138, #600852, #601067, #601414, #601718, #602083, #602097, #602594, #602772, #604232, #604393, #605472, #606068, #606943, #607921, #608133, #608380, #609913, #609923, #610282, #610359, #610599, #611131, #611383, #612095, #612165, #612572, #612632, #612712, #612943, #613194, #613341, #613428, #613464, #613575, #613581, #613582, #613617, #613660, #613731, #613750, #613756, #613758, #613767, #613769, #613794, #613801, #613809, #613810, #613827, #613861, #613862, #613983, #614180, #614181, #614494, #614500, #614504, #614869, #614990, #615233, #615434, #615565, #615725, #615780, #615922, #616394, #616469, #616544, #616562, #617023, #617123, #genemap2	usherin	Usher syndrome::Usher syndrome type 2::Usher syndrome type 2A::autism::retinitis pigmentosa::retinitis pigmentosa 1::retinitis pigmentosa 39::rp-overview::usher2	This gene encodes a protein that contains laminin EGF motifs, a pentaxin domain, and many fibronectin type III motifs. The protein is found in the basement membrane, and may be important in development and homeostasis of the inner ear and retina. Mutations within this gene have been associated with Usher syndrome type IIa and retinitis pigmentosa. Multiple transcript variants encoding different isoforms have been found for this gene. [provided by RefSeq, Dec 2008]		PASS	AutosomalRecessive
DCLRE1C	SNP	10	14953929	14953929	C	G	rs773046452	NM_001033855.3	p.Ala28Pro	c.82G>C	1	hom	EXONIC	NON_SYNONYMOUS	HIGH	0.0		69	-1	-1	6.195564E-9				6.8413397E-7	0.0			0.8421348314606742	Deleterious	0.022	Benign (Moderate)			1.0		3.755	Neutral	-1.33	Uncertain	0.0	Benign	5.74	Benign (Supporting)	0.794	Deleterious (Moderate)	0.32401	Deleterious (Strong)							http://www.ncbi.nlm.nih.gov/clinvar/RCV003062253	CV_SIG_LIKELY_PATHOGENIC, CV_SIG_UNCERTAIN_SIGNIFICANCE					PATHOGENIC	PP5, PM2, PP3, PP5, PM2, PP3	2.4874E-7	0.711	30	0	#602450, #603554	DNA cross-link repair 1C	Omenn syndrome::severe combined immunodeficiency due to DCLRE1C deficiency	This gene encodes a nuclear protein that is involved in V(D)J recombination and DNA repair. The encoded protein has single-strand-specific 5'-3' exonuclease activity; it also exhibits endonuclease activity on 5' and 3' overhangs and hairpins. The protein also functions in the regulation of the cell cycle in response to DNA damage. Mutations in this gene can cause Athabascan-type severe combined immunodeficiency (SCIDA) and Omenn syndrome. Alternative splicing results in multiple transcript variants. [provided by RefSeq, Jan 2014]		PASS	AutosomalRecessive
CDH23	SNP	10	71705043	71705043	G	A	rs756147087	NM_022124.6	p.Glu956Lys	c.2866G>A	25	hom	EXONIC	NON_SYNONYMOUS	HIGH	0.0		76	-1	-1	1.5614112E-5			3.432769E-5	8.901695E-6	7.886332E-5			0.6760869565217391	Uncertain					1.0		4.075	Neutral			0.0	Benign	5.5	Benign (Supporting)	0.616	Deleterious (Supporting)	0.458671	Deleterious (Strong)							http://www.ncbi.nlm.nih.gov/clinvar/RCV001004777, http://www.ncbi.nlm.nih.gov/clinvar/RCV003476209, http://www.ncbi.nlm.nih.gov/clinvar/RCV000515744, http://www.ncbi.nlm.nih.gov/clinvar/RCV001291208, http://www.ncbi.nlm.nih.gov/clinvar/RCV000512765	CV_SIG_PATHOGENIC, CV_SIG_LIKELY_PATHOGENIC, CV_SIG_UNCERTAIN_SIGNIFICANCE, CV_CONFLICTING_INTERPRETATIONS_OF_PATHOGENICITY					PATHOGENIC	PM3, PP5, PM5, PM2, PM3, PP5, PM5, PM2	3.1819E-6	0.567	30		#102200, #220290, #276900, #276901, #276902, #276904, #500004, #600060, #600316, #600634, #600791, #600792, #600971, #600974, #601067, #601071, #601072, #601386, #601869, #602083, #602092, #602097, #603010, #603098, #603629, #603678, #603720, #604060, #605428, #605472, #605818, #606943, #607039, #607084, #607101, #607197, #607239, #607821, #608219, #608264, #608265, #608565, #608653, #609006, #609439, #609533, #609646, #609647, #609706, #609823, #609941, #609946, #609952, #610143, #610153, #610154, #610212, #610220, #610248, #610265, #610419, #611022, #611383, #611451, #612433, #612632, #612645, #612789, #613079, #613285, #613307, #613391, #613392, #613453, #613685, #613718, #613865, #613916, #614035, #614414, #614504, #614617, #614861, #614869, #614899, #614934, #614944, #614945, #614990, #615429, #615540, #615837, #615974, #616042, #616515, #616705, #616958, #617540, #genemap2	cadherin related 23	Autosomal recessive non-syndromic sensorineural deafness type DFNB::Cushing disease::TSH-secreting pituitary adenoma::Usher syndrome::Usher syndrome type 1::Usher syndrome type 1B::Usher syndrome type 1D::Usher syndrome, type 1D/F::autosomal recessive nonsyndromic hearing loss 12::deafness-overview::familial isolated pituitary adenoma::hearing loss, autosomal recessive::nonsyndromic genetic hearing loss::pituitary adenoma 5, multiple types::prolactin-producing pituitary gland adenoma	This gene is a member of the cadherin superfamily, whose genes encode calcium dependent cell-cell adhesion glycoproteins. The encoded protein is thought to be involved in stereocilia organization and hair bundle formation. The gene is located in a region containing the human deafness loci DFNB12 and USH1D. Usher syndrome 1D and nonsyndromic autosomal recessive deafness DFNB12 are caused by allelic mutations of this cadherin-like gene. Upregulation of this gene may also be associated with breast cancer. Alternative splice variants encoding different isoforms have been described. [provided by RefSeq, May 2013]		PASS	AutosomalRecessive, AutosomalDominant, DigenicRecessive
RAG1	SNP	11	36573728	36573728	C	T	rs773929270	NM_000448.3	p.Arg142*	c.424C>T	2	hom	EXONIC	STOP_GAIN	HIGH	0.0		57	-1	-1	9.291803E-6			8.245791E-6	9.5777705E-6	6.5747086E-6									1.0						0.0	Benign	1.93	Benign (Supporting)			0.66	Deleterious (Strong)							http://www.ncbi.nlm.nih.gov/clinvar/RCV003472289, http://www.ncbi.nlm.nih.gov/clinvar/RCV000768299, http://www.ncbi.nlm.nih.gov/clinvar/RCV001869060, http://www.ncbi.nlm.nih.gov/clinvar/RCV000988528, http://www.ncbi.nlm.nih.gov/clinvar/RCV002250692, http://www.ncbi.nlm.nih.gov/clinvar/RCV003396335	CV_SIG_PATHOGENIC, CV_SIG_LIKELY_PATHOGENIC					PATHOGENIC	PM3, PP5, PS3, PM2, PVS1, PM3, PP5, PS3, PM2, PVS1	2.7659E-5	0.736	30		#233650, #601457, #602450, #603554, #609889, #genemap2	recombination activating 1	Combined immunodeficiency with granulomatosis::Omenn syndrome::Severe combined immunodeficiency due to complete RAG1/2 deficiency::combined immunodeficiency due to partial RAG1 deficiency::combined immunodeficiency with skin granulomas::recombinase activating gene 1 deficiency::severe combined immunodeficiency due to DCLRE1C deficiency::severe combined immunodeficiency, autosomal recessive, T cell-negative, B cell-negative, NK cell-positive	The protein encoded by this gene is involved in activation of immunoglobulin V-D-J recombination. The encoded protein is involved in recognition of the DNA substrate, but stable binding and cleavage activity also requires RAG2. Defects in this gene can be the cause of several diseases. [provided by RefSeq, Jul 2008]		PASS	AutosomalRecessive
MYO7A	SNP	11	77190808	77190808	G	C	rs749747871	NM_000260.4	p.Ala1288Pro	c.3862G>C	30	hom	EXONIC	NON_SYNONYMOUS	HIGH	0.0		83	-1	-1	3.0147183E-5			4.0801337E-5	2.7780286E-5	5.2661373E-5			0.8530898876404496	Deleterious	0.003	Benign (Moderate)			0.999999		2.945	Neutral	-1.19	Uncertain	0.0	Benign	4.97	Benign (Supporting)	0.833	Deleterious (Moderate)	0.289267	Deleterious (Strong)							http://www.ncbi.nlm.nih.gov/clinvar/RCV003117740, http://www.ncbi.nlm.nih.gov/clinvar/RCV003227909, http://www.ncbi.nlm.nih.gov/clinvar/RCV003387963, http://www.ncbi.nlm.nih.gov/clinvar/RCV001075168, http://www.ncbi.nlm.nih.gov/clinvar/RCV001339495	CV_SIG_PATHOGENIC, CV_SIG_LIKELY_PATHOGENIC					PATHOGENIC	PM3, PP5, PM2, PP3, PM3, PP5, PM2, PP3	1.6097E-38	0.848			#124900, #220290, #276900, #276901, #276902, #276904, #500004, #600060, #600101, #600316, #600652, #600791, #600792, #600965, #600971, #600974, #600994, #601067, #601071, #601072, #601316, #601317, #601369, #601386, #601412, #601543, #601544, #601868, #601869, #602083, #602092, #602097, #602459, #603010, #603098, #603622, #603629, #603678, #603720, #603964, #604060, #604717, #605192, #605428, #605472, #605583, #605818, #606012, #606282, #606346, #606451, #606705, #606943, #607017, #607039, #607084, #607101, #607197, #607239, #607453, #607683, #607821, #607841, #608219, #608224, #608264, #608265, #608372, #608394, #608565, #608641, #608645, #608652, #608653, #609006, #609129, #609439, #609533, #609646, #609647, #609706, #609823, #609941, #609946, #609952, #609965, #610143, #610153, #610154, #610212, #610220, #610248, #610265, #610419, #611022, #611383, #611451, #612431, #612433, #612632, #612642, #612643, #612644, #612645, #612789, #613074, #613079, #613285, #613307, #613391, #613392, #613453, #613558, #613685, #613718, #613865, #613916, #614035, #614152, #614211, #614414, #614504, #614614, #614617, #614861, #614869, #614899, #614934, #614944, #614945, #614990, #615429, #615540, #615629, #615649, #615654, #615837, #615974, #616042, #616044, #616340, #616357, #616515, #616697, #616705, #616707, #616958, #616968, #616969, #genemap2	myosin VIIA	Autosomal dominant non-syndromic sensorineural deafness type DFNA::Autosomal recessive non-syndromic sensorineural deafness type DFNB::Usher syndrome::Usher syndrome type 1::Usher syndrome type 1B::Usher syndrome type 2::autosomal dominant nonsyndromic hearing loss::autosomal dominant nonsyndromic hearing loss 11::autosomal recessive nonsyndromic hearing loss 2::deafness-overview::hearing loss, autosomal recessive::nonsyndromic genetic hearing loss	This gene is a member of the myosin gene family. Myosins are mechanochemical proteins characterized by the presence of a motor domain, an actin-binding domain, a neck domain that interacts with other proteins, and a tail domain that serves as an anchor. This gene encodes an unconventional myosin with a very short tail. Defects in this gene are associated with the mouse shaker-1 phenotype and the human Usher syndrome 1B which are characterized by deafness, reduced vestibular function, and (in human) retinal degeneration. Alternative splicing results in multiple transcript variants. [provided by RefSeq, Jul 2008]		PASS	AutosomalRecessive, AutosomalDominant
MYO7A	SNP	11	77211909	77211909	C	T	rs377670513	NM_000260.4	p.Thr2109Ile	c.6326C>T	46	hom	EXONIC	NON_SYNONYMOUS	HIGH	0.0		96	-1	-1	4.8316386E-5		1.546073E-4	5.0278206E-5	4.994431E-5	3.285108E-5			0.8497191011235956	Deleterious	0.0	Benign (Moderate)			1.0		3.485	Neutral	-0.72	Uncertain	0.0	Benign	4.59	Benign (Supporting)	0.821	Deleterious (Moderate)	0.233081	Deleterious (Strong)							http://www.ncbi.nlm.nih.gov/clinvar/RCV001089684, http://www.ncbi.nlm.nih.gov/clinvar/RCV000591925, http://www.ncbi.nlm.nih.gov/clinvar/RCV000151522	CV_SIG_PATHOGENIC, CV_SIG_LIKELY_PATHOGENIC, CV_SIG_UNCERTAIN_SIGNIFICANCE, CV_CONFLICTING_INTERPRETATIONS_OF_PATHOGENICITY					PATHOGENIC	PM3, PP5, PP1, PM2, PP3, PM3, PP5, PP1, PM2, PP3	1.6097E-38	0.848			#124900, #220290, #276900, #276901, #276902, #276904, #500004, #600060, #600101, #600316, #600652, #600791, #600792, #600965, #600971, #600974, #600994, #601067, #601071, #601072, #601316, #601317, #601369, #601386, #601412, #601543, #601544, #601868, #601869, #602083, #602092, #602097, #602459, #603010, #603098, #603622, #603629, #603678, #603720, #603964, #604060, #604717, #605192, #605428, #605472, #605583, #605818, #606012, #606282, #606346, #606451, #606705, #606943, #607017, #607039, #607084, #607101, #607197, #607239, #607453, #607683, #607821, #607841, #608219, #608224, #608264, #608265, #608372, #608394, #608565, #608641, #608645, #608652, #608653, #609006, #609129, #609439, #609533, #609646, #609647, #609706, #609823, #609941, #609946, #609952, #609965, #610143, #610153, #610154, #610212, #610220, #610248, #610265, #610419, #611022, #611383, #611451, #612431, #612433, #612632, #612642, #612643, #612644, #612645, #612789, #613074, #613079, #613285, #613307, #613391, #613392, #613453, #613558, #613685, #613718, #613865, #613916, #614035, #614152, #614211, #614414, #614504, #614614, #614617, #614861, #614869, #614899, #614934, #614944, #614945, #614990, #615429, #615540, #615629, #615649, #615654, #615837, #615974, #616042, #616044, #616340, #616357, #616515, #616697, #616705, #616707, #616958, #616968, #616969, #genemap2	myosin VIIA	Autosomal dominant non-syndromic sensorineural deafness type DFNA::Autosomal recessive non-syndromic sensorineural deafness type DFNB::Usher syndrome::Usher syndrome type 1::Usher syndrome type 1B::Usher syndrome type 2::autosomal dominant nonsyndromic hearing loss::autosomal dominant nonsyndromic hearing loss 11::autosomal recessive nonsyndromic hearing loss 2::deafness-overview::hearing loss, autosomal recessive::nonsyndromic genetic hearing loss	This gene is a member of the myosin gene family. Myosins are mechanochemical proteins characterized by the presence of a motor domain, an actin-binding domain, a neck domain that interacts with other proteins, and a tail domain that serves as an anchor. This gene encodes an unconventional myosin with a very short tail. Defects in this gene are associated with the mouse shaker-1 phenotype and the human Usher syndrome 1B which are characterized by deafness, reduced vestibular function, and (in human) retinal degeneration. Alternative splicing results in multiple transcript variants. [provided by RefSeq, Jul 2008]		PASS	AutosomalRecessive, AutosomalDominant
ATM	INDEL	11	108248987	108248989	CAA	C	rs1591517571	NM_000051.4	p.Glu376Ilefs*2	c.1122_1123del	9	hom	EXONIC	FRAMESHIFT	HIGH	0.0		70	-1	-1									0.010000000000000009	Benign											0.0	Benign													http://www.ncbi.nlm.nih.gov/clinvar/RCV003160173, http://www.ncbi.nlm.nih.gov/clinvar/RCV002221598, http://www.ncbi.nlm.nih.gov/clinvar/RCV001385543, http://www.ncbi.nlm.nih.gov/clinvar/RCV001009889, http://www.ncbi.nlm.nih.gov/clinvar/RCV001030518	CV_SIG_PATHOGENIC, CV_SIG_LIKELY_PATHOGENIC					PATHOGENIC	PM3, PP5, PM2, PVS1, PM3, PP5, PM2, PVS1	5.5884E-47	0.71	3	0	#109543, #114480, #151400, #176807, #208900, #208910, #300147, #300704, #600048, #601518, #602759, #603688, #604370, #605365, #608656, #608658, #609299, #609558, #609630, #610321, #610997, #611100, #611868, #611928, #611955, #611958, #611959, #612555, #612557, #612558, #612559, #613399, #614731, #genemap2	ATM serine/threonine kinase	B-cell chronic lymphocytic leukemia::ataxia - telangiectasia variant::ataxia telangiectasia::breast cancer::familial ovarian cancer::familial prostate carcinoma::hereditary breast carcinoma::hereditary nonpolyposis colon cancer::mantle cell lymphoma::prostate cancer::sarcoma	The protein encoded by this gene belongs to the PI3/PI4-kinase family. This protein is an important cell cycle checkpoint kinase that phosphorylates; thus, it functions as a regulator of a wide variety of downstream proteins, including tumor suppressor proteins p53 and BRCA1, checkpoint kinase CHK2, checkpoint proteins RAD17 and RAD9, and DNA repair protein NBS1. This protein and the closely related kinase ATR are thought to be master controllers of cell cycle checkpoint signaling pathways that are required for cell response to DNA damage and for genome stability. Mutations in this gene are associated with ataxia telangiectasia, an autosomal recessive disorder. [provided by RefSeq, Aug 2010]		PASS	AutosomalRecessive, AutosomalDominant, SomaticMutation, SomaticMutation
PAH	INDEL	12	102840408	102840409	GA	G		NM_000277.3	p.Ser436Profs*16	c.1306del	12	hom	EXONIC	FRAMESHIFT	HIGH	0.0		72	-1	-1									0.010000000000000009	Benign											0.0	Benign													http://www.ncbi.nlm.nih.gov/clinvar/RCV001200009	CV_SIG_LIKELY_PATHOGENIC					PATHOGENIC	PM3, PP5, PM2, PVS1, PM3, PP5, PM2, PVS1	6.4046E-23	1.502	30	0	#209850, #261600, #genemap2	phenylalanine hydroxylase	autism::classic phenylketonuria::maternal phenylketonuria::mild hyperphenylalaninemia::mild phenylketonuria::phenylketonuria::tetrahydrobiopterin-responsive hyperphenylalaninemia/phenylketonuria	This gene encodes a member of the biopterin-dependent aromatic amino acid hydroxylase protein family. The encoded phenylalanine hydroxylase enzyme hydroxylates phenylalanine to tyrosine and is the rate-limiting step in phenylalanine catabolism. Deficiency of this enzyme activity results in the autosomal recessive disorder phenylketonuria. [provided by RefSeq, Aug 2017]		PASS	AutosomalRecessive
PAH	SNP	12	102840414	102840414	G	A		NM_000277.3	p.Ala434Val	c.1301C>T	12	hom	EXONIC	NON_SYNONYMOUS	HIGH	0.0		62	-1	-1									0.8646067415730339	Deleterious	1.0	Uncertain			1.0	Benign	0.185	Neutral	-5.93	Uncertain	0.08	Uncertain	5.33	Benign (Supporting)	0.874	Deleterious (Moderate)	0.347629	Deleterious (Strong)							http://www.ncbi.nlm.nih.gov/clinvar/RCV001789812	CV_SIG_LIKELY_PATHOGENIC					PATHOGENIC	PM1, PM3, PP5, PM5, PP2, PM2, PP3, PM1, PM3, PP5, PM5, PP2, PM2, PP3	6.4046E-23	1.502	30	0	#209850, #261600, #genemap2	phenylalanine hydroxylase	autism::classic phenylketonuria::maternal phenylketonuria::mild hyperphenylalaninemia::mild phenylketonuria::phenylketonuria::tetrahydrobiopterin-responsive hyperphenylalaninemia/phenylketonuria	This gene encodes a member of the biopterin-dependent aromatic amino acid hydroxylase protein family. The encoded phenylalanine hydroxylase enzyme hydroxylates phenylalanine to tyrosine and is the rate-limiting step in phenylalanine catabolism. Deficiency of this enzyme activity results in the autosomal recessive disorder phenylketonuria. [provided by RefSeq, Aug 2017]		PASS	AutosomalRecessive
PAH	SNP	12	102840414	102840414	G	T	rs199475659	NM_000277.3	p.Ala434Asp	c.1301C>A	12	hom	EXONIC	NON_SYNONYMOUS	HIGH	0.0		96	-1	-1	4.795248E-8				0.0	0.0			0.9904494382022471	Deleterious	0.003	Benign (Moderate)			1.0		3.2	Neutral	-6.15	Uncertain	0.0	Benign	5.33	Benign (Supporting)	0.966	Deleterious (Strong)	0.56475	Deleterious (Strong)							http://www.ncbi.nlm.nih.gov/clinvar/RCV000169393, http://www.ncbi.nlm.nih.gov/clinvar/RCV000088825	CV_SIG_PATHOGENIC, CV_SIG_LIKELY_PATHOGENIC, CV_SIG_NOT_PROVIDED					LIKELY_PATHOGENIC	PM1, PP5, PM5, PP2, PM2, PP3, PM1, PP5, PM5, PP2, PM2, PP3	6.4046E-23	1.502	30	0	#209850, #261600, #genemap2	phenylalanine hydroxylase	autism::classic phenylketonuria::maternal phenylketonuria::mild hyperphenylalaninemia::mild phenylketonuria::phenylketonuria::tetrahydrobiopterin-responsive hyperphenylalaninemia/phenylketonuria	This gene encodes a member of the biopterin-dependent aromatic amino acid hydroxylase protein family. The encoded phenylalanine hydroxylase enzyme hydroxylates phenylalanine to tyrosine and is the rate-limiting step in phenylalanine catabolism. Deficiency of this enzyme activity results in the autosomal recessive disorder phenylketonuria. [provided by RefSeq, Aug 2017]		PASS	AutosomalRecessive
PAH	SNP	12	102840451	102840451	C	T	rs199475621	NM_000277.3	p.Glu422Lys	c.1264G>A	12	hom	EXONIC	NON_SYNONYMOUS	HIGH	0.0		18	-1	-1									0.9887640449438202	Deleterious	0.002	Benign (Moderate)			1.0		3.04	Neutral	-6.3	Uncertain	0.0	Benign	5.33	Benign (Supporting)	0.96	Deleterious (Strong)	0.54447	Deleterious (Strong)							http://www.ncbi.nlm.nih.gov/clinvar/RCV001199987, http://www.ncbi.nlm.nih.gov/clinvar/RCV000088821	CV_SIG_UNCERTAIN_SIGNIFICANCE, CV_SIG_NOT_PROVIDED					LIKELY_PATHOGENIC	PM1, PP2, PM2, PP3, PM1, PP2, PM2, PP3	6.4046E-23	1.502	30	0	#209850, #261600, #genemap2	phenylalanine hydroxylase	autism::classic phenylketonuria::maternal phenylketonuria::mild hyperphenylalaninemia::mild phenylketonuria::phenylketonuria::tetrahydrobiopterin-responsive hyperphenylalaninemia/phenylketonuria	This gene encodes a member of the biopterin-dependent aromatic amino acid hydroxylase protein family. The encoded phenylalanine hydroxylase enzyme hydroxylates phenylalanine to tyrosine and is the rate-limiting step in phenylalanine catabolism. Deficiency of this enzyme activity results in the autosomal recessive disorder phenylketonuria. [provided by RefSeq, Aug 2017]		PASS	AutosomalRecessive
PAH	SNP	12	102840483	102840483	G	T	rs62644477	NM_000277.3	p.Ser411*	c.1232C>A	12	hom	EXONIC	STOP_GAIN	HIGH	0.0		59	-1	-1															1.0						0.06	Benign	5.63	Benign (Supporting)			0.66	Deleterious (Strong)							http://www.ncbi.nlm.nih.gov/clinvar/RCV002509216, http://www.ncbi.nlm.nih.gov/clinvar/RCV000088810	CV_SIG_LIKELY_PATHOGENIC, CV_SIG_NOT_PROVIDED					PATHOGENIC	PM3, PP5, PM2, PVS1, PM3, PP5, PM2, PVS1	6.4046E-23	1.502	30	0	#209850, #261600, #genemap2	phenylalanine hydroxylase	autism::classic phenylketonuria::maternal phenylketonuria::mild hyperphenylalaninemia::mild phenylketonuria::phenylketonuria::tetrahydrobiopterin-responsive hyperphenylalaninemia/phenylketonuria	This gene encodes a member of the biopterin-dependent aromatic amino acid hydroxylase protein family. The encoded phenylalanine hydroxylase enzyme hydroxylates phenylalanine to tyrosine and is the rate-limiting step in phenylalanine catabolism. Deficiency of this enzyme activity results in the autosomal recessive disorder phenylketonuria. [provided by RefSeq, Aug 2017]		PASS	AutosomalRecessive
PAH	SNP	12	102840495	102840495	G	A	rs62644473	NM_000277.3	p.Pro407Leu	c.1220C>T	12	hom	EXONIC	NON_SYNONYMOUS	HIGH	0.0		57	-1	-1									0.9862359550561797	Deleterious	0.053	Benign (Moderate)			1.0		3.13	Neutral	-6.08	Uncertain	0.0	Benign	5.63	Benign (Supporting)	0.951	Deleterious (Strong)	0.542227	Deleterious (Strong)							http://www.ncbi.nlm.nih.gov/clinvar/RCV000000667, http://www.ncbi.nlm.nih.gov/clinvar/RCV000088804	CV_SIG_PATHOGENIC, CV_SIG_LIKELY_PATHOGENIC, CV_SIG_NOT_PROVIDED					LIKELY_PATHOGENIC	PM1, PP5, PM5, PP2, PM2, PP3, PM1, PP5, PM5, PP2, PM2, PP3	6.4046E-23	1.502	30	0	#209850, #261600, #genemap2	phenylalanine hydroxylase	autism::classic phenylketonuria::maternal phenylketonuria::mild hyperphenylalaninemia::mild phenylketonuria::phenylketonuria::tetrahydrobiopterin-responsive hyperphenylalaninemia/phenylketonuria	This gene encodes a member of the biopterin-dependent aromatic amino acid hydroxylase protein family. The encoded phenylalanine hydroxylase enzyme hydroxylates phenylalanine to tyrosine and is the rate-limiting step in phenylalanine catabolism. Deficiency of this enzyme activity results in the autosomal recessive disorder phenylketonuria. [provided by RefSeq, Aug 2017]		PASS	AutosomalRecessive
PAH	SNP	12	102843642	102843642	T	C	rs1471682834	NM_000277.3		c.1199+4A>G	11	hom	SPLICE_REGION	OTHER	HIGH	0.0		72	-1	-1	3.7780044E-6								0.7995133062866707	Deleterious											0.55	Splice-Altering / strong											0.998539918860012	Deleterious	http://www.ncbi.nlm.nih.gov/clinvar/RCV001269070	CV_SIG_LIKELY_PATHOGENIC					PATHOGENIC	PM3, PP5, PM2, PP3, PM3, PP5, PM2, PP3	6.4046E-23	1.502	30	0	#209850, #261600, #genemap2	phenylalanine hydroxylase	autism::classic phenylketonuria::maternal phenylketonuria::mild hyperphenylalaninemia::mild phenylketonuria::phenylketonuria::tetrahydrobiopterin-responsive hyperphenylalaninemia/phenylketonuria	This gene encodes a member of the biopterin-dependent aromatic amino acid hydroxylase protein family. The encoded phenylalanine hydroxylase enzyme hydroxylates phenylalanine to tyrosine and is the rate-limiting step in phenylalanine catabolism. Deficiency of this enzyme activity results in the autosomal recessive disorder phenylketonuria. [provided by RefSeq, Aug 2017]		PASS	AutosomalRecessive
PAH	INDEL	12	102843646	102843647	CT	C	rs199475590	NM_000277.3	p.Arg400Glyfs*52	c.1198del	11	hom	EXONIC	FRAMESHIFT	HIGH	0.0		79	-1	-1	9.918206E-6				1.0263161E-5	6.5797267E-6			0.702	Deleterious											0.51	Splice-Altering / strong													http://www.ncbi.nlm.nih.gov/clinvar/RCV000088788, http://www.ncbi.nlm.nih.gov/clinvar/RCV000671992	CV_SIG_PATHOGENIC, CV_SIG_NOT_PROVIDED					PATHOGENIC	PM3, PP5, PM2, PVS1, PM3, PP5, PM2, PVS1	6.4046E-23	1.502	30	0	#209850, #261600, #genemap2	phenylalanine hydroxylase	autism::classic phenylketonuria::maternal phenylketonuria::mild hyperphenylalaninemia::mild phenylketonuria::phenylketonuria::tetrahydrobiopterin-responsive hyperphenylalaninemia/phenylketonuria	This gene encodes a member of the biopterin-dependent aromatic amino acid hydroxylase protein family. The encoded phenylalanine hydroxylase enzyme hydroxylates phenylalanine to tyrosine and is the rate-limiting step in phenylalanine catabolism. Deficiency of this enzyme activity results in the autosomal recessive disorder phenylketonuria. [provided by RefSeq, Aug 2017]		PASS	AutosomalRecessive
PAH	SNP	12	102843665	102843665	C	A	rs62516142	NM_000277.3	p.Asp394Tyr	c.1180G>T	11	hom	EXONIC	NON_SYNONYMOUS	HIGH	0.0		47	-1	-1									0.9837078651685393	Deleterious	0.0	Benign (Moderate)			1.0		2.53	Neutral	-6.44	Uncertain	0.14	Splice-Altering / moderate	5.34	Benign (Supporting)	0.942	Deleterious (Strong)	0.513339	Deleterious (Strong)							http://www.ncbi.nlm.nih.gov/clinvar/RCV000106343	CV_SIG_LIKELY_PATHOGENIC					PATHOGENIC	PM1, PM3, PP5, PM5, PP2, PM2, PP3, PM1, PM3, PP5, PM5, PP2, PM2, PP3	6.4046E-23	1.502	30	0	#209850, #261600, #genemap2	phenylalanine hydroxylase	autism::classic phenylketonuria::maternal phenylketonuria::mild hyperphenylalaninemia::mild phenylketonuria::phenylketonuria::tetrahydrobiopterin-responsive hyperphenylalaninemia/phenylketonuria	This gene encodes a member of the biopterin-dependent aromatic amino acid hydroxylase protein family. The encoded phenylalanine hydroxylase enzyme hydroxylates phenylalanine to tyrosine and is the rate-limiting step in phenylalanine catabolism. Deficiency of this enzyme activity results in the autosomal recessive disorder phenylketonuria. [provided by RefSeq, Aug 2017]		PASS	AutosomalRecessive
PAH	INDEL	12	102843672	102843674	ACT	A	rs1429055740	NM_000277.3	p.Ser391Phefs*2	c.1171_1172del	11	hom	EXONIC	FRAMESHIFT	HIGH	0.0		92	-1	-1	1.8640345E-6				1.3683223E-6	6.661959E-6			0.458	Uncertain											0.28	Splice-Altering / moderate													http://www.ncbi.nlm.nih.gov/clinvar/RCV000669075	CV_SIG_PATHOGENIC, CV_SIG_LIKELY_PATHOGENIC					PATHOGENIC	PM3, PP5, PM2, PVS1, PM3, PP5, PM2, PVS1	6.4046E-23	1.502	30	0	#209850, #261600, #genemap2	phenylalanine hydroxylase	autism::classic phenylketonuria::maternal phenylketonuria::mild hyperphenylalaninemia::mild phenylketonuria::phenylketonuria::tetrahydrobiopterin-responsive hyperphenylalaninemia/phenylketonuria	This gene encodes a member of the biopterin-dependent aromatic amino acid hydroxylase protein family. The encoded phenylalanine hydroxylase enzyme hydroxylates phenylalanine to tyrosine and is the rate-limiting step in phenylalanine catabolism. Deficiency of this enzyme activity results in the autosomal recessive disorder phenylketonuria. [provided by RefSeq, Aug 2017]		PASS	AutosomalRecessive
PAH	SNP	12	102843686	102843686	A	G	rs62517194	NM_000277.3	p.Tyr387His	c.1159T>C	11	hom	EXONIC	NON_SYNONYMOUS	HIGH	0.0		95	-1	-1	1.8591876E-6				2.0526013E-6	0.0			0.9831460674157303	Deleterious	0.0	Benign (Moderate)			0.999979		3.115	Neutral	-6.35	Uncertain	0.01	Benign	5.34	Benign (Supporting)	0.94	Deleterious (Strong)	0.553278	Deleterious (Strong)							http://www.ncbi.nlm.nih.gov/clinvar/RCV004542806, http://www.ncbi.nlm.nih.gov/clinvar/RCV001789754, http://www.ncbi.nlm.nih.gov/clinvar/RCV000088772	CV_SIG_PATHOGENIC, CV_SIG_LIKELY_PATHOGENIC, CV_SIG_NOT_PROVIDED					PATHOGENIC	PM1, PM3, PP5, PM5, PP2, PM2, PP3, PM1, PM3, PP5, PM5, PP2, PM2, PP3	6.4046E-23	1.502	30	0	#209850, #261600, #genemap2	phenylalanine hydroxylase	autism::classic phenylketonuria::maternal phenylketonuria::mild hyperphenylalaninemia::mild phenylketonuria::phenylketonuria::tetrahydrobiopterin-responsive hyperphenylalaninemia/phenylketonuria	This gene encodes a member of the biopterin-dependent aromatic amino acid hydroxylase protein family. The encoded phenylalanine hydroxylase enzyme hydroxylates phenylalanine to tyrosine and is the rate-limiting step in phenylalanine catabolism. Deficiency of this enzyme activity results in the autosomal recessive disorder phenylketonuria. [provided by RefSeq, Aug 2017]		PASS	AutosomalRecessive
PAH	SNP	12	102843701	102843701	A	G	rs1555203681	NM_000277.3	p.Phe382Leu	c.1144T>C	11	hom	EXONIC	NON_SYNONYMOUS	HIGH	0.0		50	-1	-1									0.8691011235955057	Deleterious	0.002	Benign (Moderate)			1.0		1.835	Neutral	-6.36	Uncertain	0.0	Benign	5.34	Benign (Supporting)	0.89	Deleterious (Moderate)	0.493804	Deleterious (Strong)							http://www.ncbi.nlm.nih.gov/clinvar/RCV000672945	CV_SIG_PATHOGENIC, CV_SIG_LIKELY_PATHOGENIC, CV_SIG_UNCERTAIN_SIGNIFICANCE					PATHOGENIC	PM1, PS1, PM3, PP5, PP2, PS3, PM2, PP3, PM1, PS1, PM3, PP5, PP2, PS3, PM2, PP3	6.4046E-23	1.502	30	0	#209850, #261600, #genemap2	phenylalanine hydroxylase	autism::classic phenylketonuria::maternal phenylketonuria::mild hyperphenylalaninemia::mild phenylketonuria::phenylketonuria::tetrahydrobiopterin-responsive hyperphenylalaninemia/phenylketonuria	This gene encodes a member of the biopterin-dependent aromatic amino acid hydroxylase protein family. The encoded phenylalanine hydroxylase enzyme hydroxylates phenylalanine to tyrosine and is the rate-limiting step in phenylalanine catabolism. Deficiency of this enzyme activity results in the autosomal recessive disorder phenylketonuria. [provided by RefSeq, Aug 2017]		PASS	AutosomalRecessive
PAH	SNP	12	102843731	102843731	T	A	rs62517163	NM_000277.3	p.Thr372Ser	c.1114A>T	11	hom	EXONIC	NON_SYNONYMOUS	HIGH	0.0		85	-1	-1	1.2393463E-6				1.3684439E-6	0.0			0.8741573033707866	Deleterious	0.001	Benign (Moderate)			0.999999		4.115	Neutral	-6.2	Uncertain	0.11	Uncertain	5.24	Benign (Supporting)	0.908	Deleterious (Moderate)	0.522837	Deleterious (Strong)							http://www.ncbi.nlm.nih.gov/clinvar/RCV000306209, http://www.ncbi.nlm.nih.gov/clinvar/RCV000088761	CV_SIG_PATHOGENIC, CV_SIG_LIKELY_PATHOGENIC, CV_SIG_NOT_PROVIDED					PATHOGENIC	PM1, PM3, PP5, PM5, PP2, PM2, PP3, PM1, PM3, PP5, PM5, PP2, PM2, PP3	6.4046E-23	1.502	30	0	#209850, #261600, #genemap2	phenylalanine hydroxylase	autism::classic phenylketonuria::maternal phenylketonuria::mild hyperphenylalaninemia::mild phenylketonuria::phenylketonuria::tetrahydrobiopterin-responsive hyperphenylalaninemia/phenylketonuria	This gene encodes a member of the biopterin-dependent aromatic amino acid hydroxylase protein family. The encoded phenylalanine hydroxylase enzyme hydroxylates phenylalanine to tyrosine and is the rate-limiting step in phenylalanine catabolism. Deficiency of this enzyme activity results in the autosomal recessive disorder phenylketonuria. [provided by RefSeq, Aug 2017]		PASS	AutosomalRecessive
PAH	SNP	12	102843740	102843740	G	C		NM_000277.3	p.Leu369Val	c.1105C>G	11	hom	EXONIC	NON_SYNONYMOUS	HIGH	0.0		34	-1	-1									0.6607142857142857	Uncertain	0.002	Benign (Moderate)			0.91368		1.16	Neutral	-6.1	Uncertain	0.04	Benign	-0.378	Benign (Supporting)	0.598	Uncertain	0.335451	Deleterious (Strong)							http://www.ncbi.nlm.nih.gov/clinvar/RCV001789826	CV_SIG_LIKELY_PATHOGENIC					PATHOGENIC	PM1, PM3, PP5, PP2, PM2, PM1, PM3, PP5, PP2, PM2	6.4046E-23	1.502	30	0	#209850, #261600, #genemap2	phenylalanine hydroxylase	autism::classic phenylketonuria::maternal phenylketonuria::mild hyperphenylalaninemia::mild phenylketonuria::phenylketonuria::tetrahydrobiopterin-responsive hyperphenylalaninemia/phenylketonuria	This gene encodes a member of the biopterin-dependent aromatic amino acid hydroxylase protein family. The encoded phenylalanine hydroxylase enzyme hydroxylates phenylalanine to tyrosine and is the rate-limiting step in phenylalanine catabolism. Deficiency of this enzyme activity results in the autosomal recessive disorder phenylketonuria. [provided by RefSeq, Aug 2017]		PASS	AutosomalRecessive
PAH	INDEL	12	102843745	102843745	A	AG	rs62506951	NM_000277.3	p.Leu367Profs*27	c.1099dup	11	hom	EXONIC	FRAMESHIFT	HIGH	0.0		36	-1	-1	1.2393263E-6				1.3684046E-6	0.0			0.066	Benign											0.04	Benign													http://www.ncbi.nlm.nih.gov/clinvar/RCV002509212, http://www.ncbi.nlm.nih.gov/clinvar/RCV000088755	CV_SIG_PATHOGENIC, CV_SIG_NOT_PROVIDED					PATHOGENIC	PP5, PM2, PVS1, PP5, PM2, PVS1	6.4046E-23	1.502	30	0	#209850, #261600, #genemap2	phenylalanine hydroxylase	autism::classic phenylketonuria::maternal phenylketonuria::mild hyperphenylalaninemia::mild phenylketonuria::phenylketonuria::tetrahydrobiopterin-responsive hyperphenylalaninemia/phenylketonuria	This gene encodes a member of the biopterin-dependent aromatic amino acid hydroxylase protein family. The encoded phenylalanine hydroxylase enzyme hydroxylates phenylalanine to tyrosine and is the rate-limiting step in phenylalanine catabolism. Deficiency of this enzyme activity results in the autosomal recessive disorder phenylketonuria. [provided by RefSeq, Aug 2017]		PASS	AutosomalRecessive
PAH	INDEL	12	102843745	102843746	AG	A	rs62506951	NM_000277.3	p.Leu367Trpfs*33	c.1099del	11	hom	EXONIC	FRAMESHIFT	HIGH	0.0		11	-1	-1	1.2442234E-6			8.244839E-6	1.3684046E-6	0.0			0.010000000000000009	Benign											0.0	Benign													http://www.ncbi.nlm.nih.gov/clinvar/RCV000088757, http://www.ncbi.nlm.nih.gov/clinvar/RCV000781680	CV_SIG_PATHOGENIC, CV_SIG_LIKELY_PATHOGENIC, CV_SIG_NOT_PROVIDED					PATHOGENIC	PM3, PP5, PM2, PVS1, PM3, PP5, PM2, PVS1	6.4046E-23	1.502	30	0	#209850, #261600, #genemap2	phenylalanine hydroxylase	autism::classic phenylketonuria::maternal phenylketonuria::mild hyperphenylalaninemia::mild phenylketonuria::phenylketonuria::tetrahydrobiopterin-responsive hyperphenylalaninemia/phenylketonuria	This gene encodes a member of the biopterin-dependent aromatic amino acid hydroxylase protein family. The encoded phenylalanine hydroxylase enzyme hydroxylates phenylalanine to tyrosine and is the rate-limiting step in phenylalanine catabolism. Deficiency of this enzyme activity results in the autosomal recessive disorder phenylketonuria. [provided by RefSeq, Aug 2017]		PASS	AutosomalRecessive
PAH	SNP	12	102843746	102843746	G	C	rs1565842281	NM_000277.3	p.Leu367Val	c.1099C>G	11	hom	EXONIC	NON_SYNONYMOUS	HIGH	0.0		19	-1	-1									0.7193820224719101	Deleterious	0.0	Benign (Moderate)			0.997766		2.45	Neutral	-6.24	Uncertain	0.0	Benign	5.24	Benign (Supporting)	0.713	Deleterious (Supporting)	0.463849	Deleterious (Strong)							http://www.ncbi.nlm.nih.gov/clinvar/RCV000758105	CV_SIG_UNCERTAIN_SIGNIFICANCE					LIKELY_PATHOGENIC	PM1, PP2, PM2, PP3, PM1, PP2, PM2, PP3	6.4046E-23	1.502	30	0	#209850, #261600, #genemap2	phenylalanine hydroxylase	autism::classic phenylketonuria::maternal phenylketonuria::mild hyperphenylalaninemia::mild phenylketonuria::phenylketonuria::tetrahydrobiopterin-responsive hyperphenylalaninemia/phenylketonuria	This gene encodes a member of the biopterin-dependent aromatic amino acid hydroxylase protein family. The encoded phenylalanine hydroxylase enzyme hydroxylates phenylalanine to tyrosine and is the rate-limiting step in phenylalanine catabolism. Deficiency of this enzyme activity results in the autosomal recessive disorder phenylketonuria. [provided by RefSeq, Aug 2017]		PASS	AutosomalRecessive
PAH	SNP	12	102843761	102843761	G	A	rs62507329	NM_000277.3	p.Pro362Ser	c.1084C>T	11	hom	EXONIC	NON_SYNONYMOUS	HIGH	0.0		40	-1	-1	8.247287E-6			8.247287E-6					0.8426966292134832	Deleterious	0.02	Benign (Moderate)			1.0		3.05	Neutral	-6.3	Uncertain	0.03	Benign	5.24	Benign (Supporting)	0.796	Deleterious (Moderate)	0.295385	Deleterious (Strong)							http://www.ncbi.nlm.nih.gov/clinvar/RCV002509868	CV_SIG_LIKELY_PATHOGENIC					PATHOGENIC	PM1, PM3, PP5, PM5, PP2, PM2, PP3, PM1, PM3, PP5, PM5, PP2, PM2, PP3	6.4046E-23	1.502	30	0	#209850, #261600, #genemap2	phenylalanine hydroxylase	autism::classic phenylketonuria::maternal phenylketonuria::mild hyperphenylalaninemia::mild phenylketonuria::phenylketonuria::tetrahydrobiopterin-responsive hyperphenylalaninemia/phenylketonuria	This gene encodes a member of the biopterin-dependent aromatic amino acid hydroxylase protein family. The encoded phenylalanine hydroxylase enzyme hydroxylates phenylalanine to tyrosine and is the rate-limiting step in phenylalanine catabolism. Deficiency of this enzyme activity results in the autosomal recessive disorder phenylketonuria. [provided by RefSeq, Aug 2017]		PASS	AutosomalRecessive
PAH	SNP	12	102843767	102843767	C	A		NM_000277.3	p.Glu360*	c.1078G>T	11	hom	EXONIC	STOP_GAIN	HIGH	0.0		25	-1	-1															1.0						0.1	Uncertain	4.35	Benign (Supporting)			0.66	Deleterious (Strong)							http://www.ncbi.nlm.nih.gov/clinvar/RCV002260495	CV_SIG_PATHOGENIC					PATHOGENIC	PM3, PP5, PM2, PVS1, PM3, PP5, PM2, PVS1	6.4046E-23	1.502	30	0	#209850, #261600, #genemap2	phenylalanine hydroxylase	autism::classic phenylketonuria::maternal phenylketonuria::mild hyperphenylalaninemia::mild phenylketonuria::phenylketonuria::tetrahydrobiopterin-responsive hyperphenylalaninemia/phenylketonuria	This gene encodes a member of the biopterin-dependent aromatic amino acid hydroxylase protein family. The encoded phenylalanine hydroxylase enzyme hydroxylates phenylalanine to tyrosine and is the rate-limiting step in phenylalanine catabolism. Deficiency of this enzyme activity results in the autosomal recessive disorder phenylketonuria. [provided by RefSeq, Aug 2017]		PASS	AutosomalRecessive
PAH	SNP	12	102843774	102843774	G	T		NM_000277.3	p.Cys357*	c.1071C>A	11	hom	EXONIC	STOP_GAIN	HIGH	0.0		14	-1	-1															1.0						0.03	Benign	-0.97	Benign (Supporting)			0.66	Deleterious (Strong)							http://www.ncbi.nlm.nih.gov/clinvar/RCV001375888	CV_SIG_PATHOGENIC					PATHOGENIC	PM3, PP5, PM2, PVS1, PM3, PP5, PM2, PVS1	6.4046E-23	1.502	30	0	#209850, #261600, #genemap2	phenylalanine hydroxylase	autism::classic phenylketonuria::maternal phenylketonuria::mild hyperphenylalaninemia::mild phenylketonuria::phenylketonuria::tetrahydrobiopterin-responsive hyperphenylalaninemia/phenylketonuria	This gene encodes a member of the biopterin-dependent aromatic amino acid hydroxylase protein family. The encoded phenylalanine hydroxylase enzyme hydroxylates phenylalanine to tyrosine and is the rate-limiting step in phenylalanine catabolism. Deficiency of this enzyme activity results in the autosomal recessive disorder phenylketonuria. [provided by RefSeq, Aug 2017]		PASS	AutosomalRecessive
PAH	SNP	12	102843776	102843776	A	C	rs62508595	NM_000277.3	p.Cys357Gly	c.1069T>G	11	hom	EXONIC	NON_SYNONYMOUS	HIGH	0.0		20	-1	-1	1.2393724E-6				1.3684833E-6	0.0			0.8738764044943821	Deleterious	0.019	Benign (Moderate)			1.0		3.745	Neutral	-6.17	Uncertain	0.0	Benign	5.24	Benign (Supporting)	0.907	Deleterious (Moderate)	0.518399	Deleterious (Strong)							http://www.ncbi.nlm.nih.gov/clinvar/RCV001199978, http://www.ncbi.nlm.nih.gov/clinvar/RCV000088746	CV_SIG_LIKELY_PATHOGENIC, CV_SIG_NOT_PROVIDED					PATHOGENIC	PM1, PM3, PP5, PM5, PP2, PM2, PP3, PM1, PM3, PP5, PM5, PP2, PM2, PP3	6.4046E-23	1.502	30	0	#209850, #261600, #genemap2	phenylalanine hydroxylase	autism::classic phenylketonuria::maternal phenylketonuria::mild hyperphenylalaninemia::mild phenylketonuria::phenylketonuria::tetrahydrobiopterin-responsive hyperphenylalaninemia/phenylketonuria	This gene encodes a member of the biopterin-dependent aromatic amino acid hydroxylase protein family. The encoded phenylalanine hydroxylase enzyme hydroxylates phenylalanine to tyrosine and is the rate-limiting step in phenylalanine catabolism. Deficiency of this enzyme activity results in the autosomal recessive disorder phenylketonuria. [provided by RefSeq, Aug 2017]		PASS	AutosomalRecessive
PAH	SNP	12	102844353	102844353	A	T	rs62517183	NM_000277.3	p.Ser350Thr	c.1048T>A	10	hom	EXONIC	NON_SYNONYMOUS	HIGH	0.0		96	-1	-1									0.9912921348314606	Deleterious	0.001	Benign (Moderate)			1.0		4.835	Neutral	-6.72	Uncertain	0.0	Benign	5.81	Benign (Supporting)	0.969	Deleterious (Strong)	0.584157	Deleterious (Strong)							http://www.ncbi.nlm.nih.gov/clinvar/RCV000088725, http://www.ncbi.nlm.nih.gov/clinvar/RCV001543633	CV_SIG_LIKELY_PATHOGENIC, CV_SIG_NOT_PROVIDED					PATHOGENIC	PM1, PM3, PP5, PM5, PP2, PM2, PP3, PM1, PM3, PP5, PM5, PP2, PM2, PP3	6.4046E-23	1.502	30	0	#209850, #261600, #genemap2	phenylalanine hydroxylase	autism::classic phenylketonuria::maternal phenylketonuria::mild hyperphenylalaninemia::mild phenylketonuria::phenylketonuria::tetrahydrobiopterin-responsive hyperphenylalaninemia/phenylketonuria	This gene encodes a member of the biopterin-dependent aromatic amino acid hydroxylase protein family. The encoded phenylalanine hydroxylase enzyme hydroxylates phenylalanine to tyrosine and is the rate-limiting step in phenylalanine catabolism. Deficiency of this enzyme activity results in the autosomal recessive disorder phenylketonuria. [provided by RefSeq, Aug 2017]		PASS	AutosomalRecessive
PAH	SNP	12	102844378	102844378	C	G		NM_000277.3	p.Lys341Asn	c.1023G>C	10	hom	EXONIC	NON_SYNONYMOUS	HIGH	0.0		17	-1	-1									0.8646067415730339	Deleterious	0.005	Benign (Moderate)			1.0		4.15	Neutral	-6.49	Uncertain	0.0	Benign	0.885	Benign (Supporting)	0.874	Deleterious (Moderate)	0.155862	Deleterious (Strong)							http://www.ncbi.nlm.nih.gov/clinvar/RCV002509875	CV_SIG_LIKELY_PATHOGENIC					PATHOGENIC	PM1, PM3, PP5, PM5, PP2, PM2, PP3, PM1, PM3, PP5, PM5, PP2, PM2, PP3	6.4046E-23	1.502	30	0	#209850, #261600, #genemap2	phenylalanine hydroxylase	autism::classic phenylketonuria::maternal phenylketonuria::mild hyperphenylalaninemia::mild phenylketonuria::phenylketonuria::tetrahydrobiopterin-responsive hyperphenylalaninemia/phenylketonuria	This gene encodes a member of the biopterin-dependent aromatic amino acid hydroxylase protein family. The encoded phenylalanine hydroxylase enzyme hydroxylates phenylalanine to tyrosine and is the rate-limiting step in phenylalanine catabolism. Deficiency of this enzyme activity results in the autosomal recessive disorder phenylketonuria. [provided by RefSeq, Aug 2017]		PASS	AutosomalRecessive
PAH	SNP	12	102844397	102844397	T	G	rs281865434	NM_000277.3	p.Lys335Thr	c.1004A>C	10	hom	EXONIC	NON_SYNONYMOUS	HIGH	0.0		87	-1	-1									0.8651685393258428	Deleterious	0.001	Benign (Moderate)			1.0		3.1	Neutral	-6.43	Uncertain	0.09	Uncertain	5.81	Benign (Supporting)	0.876	Deleterious (Moderate)	0.353715	Deleterious (Strong)							http://www.ncbi.nlm.nih.gov/clinvar/RCV000106338	CV_SIG_UNCERTAIN_SIGNIFICANCE					LIKELY_PATHOGENIC	PM1, PP2, PM2, PP3, PM1, PP2, PM2, PP3	6.4046E-23	1.502	30	0	#209850, #261600, #genemap2	phenylalanine hydroxylase	autism::classic phenylketonuria::maternal phenylketonuria::mild hyperphenylalaninemia::mild phenylketonuria::phenylketonuria::tetrahydrobiopterin-responsive hyperphenylalaninemia/phenylketonuria	This gene encodes a member of the biopterin-dependent aromatic amino acid hydroxylase protein family. The encoded phenylalanine hydroxylase enzyme hydroxylates phenylalanine to tyrosine and is the rate-limiting step in phenylalanine catabolism. Deficiency of this enzyme activity results in the autosomal recessive disorder phenylketonuria. [provided by RefSeq, Aug 2017]		PASS	AutosomalRecessive
PAH	SNP	12	102844399	102844399	G	T	rs140243918	NM_000277.3	p.Cys334*	c.1002C>A	10	hom	EXONIC	STOP_GAIN	HIGH	0.0		10	-1	-1	3.7780044E-6														1.0						0.18	Splice-Altering / moderate	3.01	Benign (Supporting)			0.66	Deleterious (Strong)							http://www.ncbi.nlm.nih.gov/clinvar/RCV003476584	CV_SIG_PATHOGENIC, CV_SIG_LIKELY_PATHOGENIC					PATHOGENIC	PP5, PM2, PVS1, PP5, PM2, PVS1	6.4046E-23	1.502	30	0	#209850, #261600, #genemap2	phenylalanine hydroxylase	autism::classic phenylketonuria::maternal phenylketonuria::mild hyperphenylalaninemia::mild phenylketonuria::phenylketonuria::tetrahydrobiopterin-responsive hyperphenylalaninemia/phenylketonuria	This gene encodes a member of the biopterin-dependent aromatic amino acid hydroxylase protein family. The encoded phenylalanine hydroxylase enzyme hydroxylates phenylalanine to tyrosine and is the rate-limiting step in phenylalanine catabolism. Deficiency of this enzyme activity results in the autosomal recessive disorder phenylketonuria. [provided by RefSeq, Aug 2017]		PASS	AutosomalRecessive
PAH	SNP	12	102844407	102844407	C	T	rs1187270724	NM_000277.3	p.Gly332Arg	c.994G>A	10	hom	EXONIC	NON_SYNONYMOUS	HIGH	0.0		41	-1	-1	1.243294E-6				6.844196E-7	6.5711656E-6			0.9974719101123595	Deleterious	0.0	Benign (Moderate)			1.0		4.86	Neutral	-8.79	Uncertain	0.29	Splice-Altering / moderate	5.81	Benign (Supporting)	0.991	Deleterious (Strong)	0.594063	Deleterious (Strong)							http://www.ncbi.nlm.nih.gov/clinvar/RCV003316901	CV_SIG_LIKELY_PATHOGENIC					LIKELY_PATHOGENIC	PM1, PP5, PP2, PM2, PP3, PM1, PP5, PP2, PM2, PP3	6.4046E-23	1.502	30	0	#209850, #261600, #genemap2	phenylalanine hydroxylase	autism::classic phenylketonuria::maternal phenylketonuria::mild hyperphenylalaninemia::mild phenylketonuria::phenylketonuria::tetrahydrobiopterin-responsive hyperphenylalaninemia/phenylketonuria	This gene encodes a member of the biopterin-dependent aromatic amino acid hydroxylase protein family. The encoded phenylalanine hydroxylase enzyme hydroxylates phenylalanine to tyrosine and is the rate-limiting step in phenylalanine catabolism. Deficiency of this enzyme activity results in the autosomal recessive disorder phenylketonuria. [provided by RefSeq, Aug 2017]		PASS	AutosomalRecessive
PAH	SNP	12	102844433	102844433	T	G	rs62517199	NM_000277.3		c.970-2A>C	10	hom	SPLICE_ACCEPTOR	OTHER	HIGH	0.0		79	-1	-1									0.799996082597867	Deleterious					1.0						0.58	Splice-Altering / strong	5.81	Benign (Supporting)			0.66	Deleterious (Strong)					0.999988247793601	Deleterious	http://www.ncbi.nlm.nih.gov/clinvar/RCV000089184, http://www.ncbi.nlm.nih.gov/clinvar/RCV001269320	CV_SIG_LIKELY_PATHOGENIC, CV_SIG_NOT_PROVIDED					PATHOGENIC	PM3, PP5, PM2, PVS1, PM3, PP5, PM2, PVS1	6.4046E-23	1.502	30	0	#209850, #261600, #genemap2	phenylalanine hydroxylase	autism::classic phenylketonuria::maternal phenylketonuria::mild hyperphenylalaninemia::mild phenylketonuria::phenylketonuria::tetrahydrobiopterin-responsive hyperphenylalaninemia/phenylketonuria	This gene encodes a member of the biopterin-dependent aromatic amino acid hydroxylase protein family. The encoded phenylalanine hydroxylase enzyme hydroxylates phenylalanine to tyrosine and is the rate-limiting step in phenylalanine catabolism. Deficiency of this enzyme activity results in the autosomal recessive disorder phenylketonuria. [provided by RefSeq, Aug 2017]		PASS	AutosomalRecessive
PAH	SNP	12	102846929	102846929	C	T	rs62642915	NM_000277.3	p.Gly312Asp	c.935G>A	9	hom	EXONIC	NON_SYNONYMOUS	HIGH	0.0		86	-1	-1									0.9882022471910112	Deleterious	0.0	Benign (Moderate)			1.0		3.045	Neutral	-7.02	Uncertain	0.17	Splice-Altering / moderate	5.38	Benign (Supporting)	0.958	Deleterious (Strong)	0.474266	Deleterious (Strong)							http://www.ncbi.nlm.nih.gov/clinvar/RCV000089165, http://www.ncbi.nlm.nih.gov/clinvar/RCV001269049	CV_SIG_LIKELY_PATHOGENIC, CV_SIG_NOT_PROVIDED					PATHOGENIC	PM1, PM3, PP5, PM5, PP2, PM2, PP3, PM1, PM3, PP5, PM5, PP2, PM2, PP3	6.4046E-23	1.502	30	0	#209850, #261600, #genemap2	phenylalanine hydroxylase	autism::classic phenylketonuria::maternal phenylketonuria::mild hyperphenylalaninemia::mild phenylketonuria::phenylketonuria::tetrahydrobiopterin-responsive hyperphenylalaninemia/phenylketonuria	This gene encodes a member of the biopterin-dependent aromatic amino acid hydroxylase protein family. The encoded phenylalanine hydroxylase enzyme hydroxylates phenylalanine to tyrosine and is the rate-limiting step in phenylalanine catabolism. Deficiency of this enzyme activity results in the autosomal recessive disorder phenylketonuria. [provided by RefSeq, Aug 2017]		PASS	AutosomalRecessive
PAH	SNP	12	102851692	102851692	A	G	rs199475608	NM_000277.3	p.Ser303Pro	c.907T>C	8	hom	EXONIC	NON_SYNONYMOUS	HIGH	0.0		55	-1	-1									0.9980337078651684	Deleterious	0.001	Benign (Moderate)			1.0		4.02	Neutral	-6.64	Uncertain	0.0	Benign	5.51	Benign (Supporting)	0.993	Deleterious (Strong)	0.590095	Deleterious (Strong)							http://www.ncbi.nlm.nih.gov/clinvar/RCV000993625, http://www.ncbi.nlm.nih.gov/clinvar/RCV000089151	CV_SIG_LIKELY_PATHOGENIC, CV_SIG_NOT_PROVIDED					PATHOGENIC	PM1, PM3, PP5, PM5, PP2, PM2, PP3, PM1, PM3, PP5, PM5, PP2, PM2, PP3	6.4046E-23	1.502	30	0	#209850, #261600, #genemap2	phenylalanine hydroxylase	autism::classic phenylketonuria::maternal phenylketonuria::mild hyperphenylalaninemia::mild phenylketonuria::phenylketonuria::tetrahydrobiopterin-responsive hyperphenylalaninemia/phenylketonuria	This gene encodes a member of the biopterin-dependent aromatic amino acid hydroxylase protein family. The encoded phenylalanine hydroxylase enzyme hydroxylates phenylalanine to tyrosine and is the rate-limiting step in phenylalanine catabolism. Deficiency of this enzyme activity results in the autosomal recessive disorder phenylketonuria. [provided by RefSeq, Aug 2017]		PASS	AutosomalRecessive
PAH	SNP	12	102851698	102851698	G	A	rs1057520732	NM_000277.3	p.Gln301*	c.901C>T	8	hom	EXONIC	STOP_GAIN	HIGH	0.0		94	-1	-1															1.0						0.13	Uncertain	5.51	Benign (Supporting)			0.66	Deleterious (Strong)							http://www.ncbi.nlm.nih.gov/clinvar/RCV000993641	CV_SIG_PATHOGENIC					PATHOGENIC	PM3, PP5, PM2, PVS1, PM3, PP5, PM2, PVS1	6.4046E-23	1.502	30	0	#209850, #261600, #genemap2	phenylalanine hydroxylase	autism::classic phenylketonuria::maternal phenylketonuria::mild hyperphenylalaninemia::mild phenylketonuria::phenylketonuria::tetrahydrobiopterin-responsive hyperphenylalaninemia/phenylketonuria	This gene encodes a member of the biopterin-dependent aromatic amino acid hydroxylase protein family. The encoded phenylalanine hydroxylase enzyme hydroxylates phenylalanine to tyrosine and is the rate-limiting step in phenylalanine catabolism. Deficiency of this enzyme activity results in the autosomal recessive disorder phenylketonuria. [provided by RefSeq, Aug 2017]		PASS	AutosomalRecessive
PAH	SNP	12	102851712	102851712	T	C	rs281865446	NM_000277.3	p.Asp296Gly	c.887A>G	8	hom	EXONIC	NON_SYNONYMOUS	HIGH	0.0		94	-1	-1	6.1955717E-7				6.8409656E-7	0.0			0.9921348314606742	Deleterious	0.001	Benign (Moderate)			1.0		4.04	Neutral	-6.47	Uncertain	0.09	Uncertain	5.51	Benign (Supporting)	0.972	Deleterious (Strong)	0.58139	Deleterious (Strong)							http://www.ncbi.nlm.nih.gov/clinvar/RCV000106372	CV_SIG_PATHOGENIC, CV_SIG_UNCERTAIN_SIGNIFICANCE					LIKELY_PATHOGENIC	PM1, PM5, PP2, PM2, PP3, PM1, PM5, PP2, PM2, PP3	6.4046E-23	1.502	30	0	#209850, #261600, #genemap2	phenylalanine hydroxylase	autism::classic phenylketonuria::maternal phenylketonuria::mild hyperphenylalaninemia::mild phenylketonuria::phenylketonuria::tetrahydrobiopterin-responsive hyperphenylalaninemia/phenylketonuria	This gene encodes a member of the biopterin-dependent aromatic amino acid hydroxylase protein family. The encoded phenylalanine hydroxylase enzyme hydroxylates phenylalanine to tyrosine and is the rate-limiting step in phenylalanine catabolism. Deficiency of this enzyme activity results in the autosomal recessive disorder phenylketonuria. [provided by RefSeq, Aug 2017]		PASS	AutosomalRecessive
PAH	SNP	12	102851715	102851715	G	C	rs62642910	NM_000277.3	p.Ser295*	c.884C>G	8	hom	EXONIC	STOP_GAIN	HIGH	0.0		99	-1	-1															1.0						0.0	Benign	5.51	Benign (Supporting)			0.66	Deleterious (Strong)							http://www.ncbi.nlm.nih.gov/clinvar/RCV000089145, http://www.ncbi.nlm.nih.gov/clinvar/RCV000993621	CV_SIG_PATHOGENIC, CV_SIG_NOT_PROVIDED					PATHOGENIC	PM3, PP5, PM2, PVS1, PM3, PP5, PM2, PVS1	6.4046E-23	1.502	30	0	#209850, #261600, #genemap2	phenylalanine hydroxylase	autism::classic phenylketonuria::maternal phenylketonuria::mild hyperphenylalaninemia::mild phenylketonuria::phenylketonuria::tetrahydrobiopterin-responsive hyperphenylalaninemia/phenylketonuria	This gene encodes a member of the biopterin-dependent aromatic amino acid hydroxylase protein family. The encoded phenylalanine hydroxylase enzyme hydroxylates phenylalanine to tyrosine and is the rate-limiting step in phenylalanine catabolism. Deficiency of this enzyme activity results in the autosomal recessive disorder phenylketonuria. [provided by RefSeq, Aug 2017]		PASS	AutosomalRecessive
PAH	SNP	12	102851731	102851731	G	A	rs1486763160	NM_000277.3	p.His290Tyr	c.868C>T	8	hom	EXONIC	NON_SYNONYMOUS	HIGH	0.0		10	-1	-1	6.1956024E-7				6.8410776E-7	0.0			0.9952247191011235	Deleterious	0.0	Benign (Moderate)			1.0		4.865	Neutral	-8.91	Uncertain	0.03	Benign	5.51	Benign (Supporting)	0.983	Deleterious (Strong)	0.59974	Deleterious (Strong)							http://www.ncbi.nlm.nih.gov/clinvar/RCV000993602	CV_SIG_PATHOGENIC, CV_SIG_LIKELY_PATHOGENIC					PATHOGENIC	PM1, PM3, PP5, PM5, PP2, PM2, PP3, PM1, PM3, PP5, PM5, PP2, PM2, PP3	6.4046E-23	1.502	30	0	#209850, #261600, #genemap2	phenylalanine hydroxylase	autism::classic phenylketonuria::maternal phenylketonuria::mild hyperphenylalaninemia::mild phenylketonuria::phenylketonuria::tetrahydrobiopterin-responsive hyperphenylalaninemia/phenylketonuria	This gene encodes a member of the biopterin-dependent aromatic amino acid hydroxylase protein family. The encoded phenylalanine hydroxylase enzyme hydroxylates phenylalanine to tyrosine and is the rate-limiting step in phenylalanine catabolism. Deficiency of this enzyme activity results in the autosomal recessive disorder phenylketonuria. [provided by RefSeq, Aug 2017]		PASS	AutosomalRecessive
PAH	SNP	12	102851749	102851749	A	G	rs199475682	NM_000277.3	p.Cys284Arg	c.850T>C	8	hom	EXONIC	NON_SYNONYMOUS	HIGH	0.0		60	-1	-1	6.195787E-7				6.841639E-7	0.0			0.8727528089887642	Deleterious	0.0	Benign (Moderate)			1.0		4.24	Neutral	-6.15	Uncertain	0.0	Benign	5.51	Benign (Supporting)	0.903	Deleterious (Moderate)	0.494069	Deleterious (Strong)							http://www.ncbi.nlm.nih.gov/clinvar/RCV000089139, http://www.ncbi.nlm.nih.gov/clinvar/RCV001543638	CV_SIG_LIKELY_PATHOGENIC, CV_SIG_NOT_PROVIDED					PATHOGENIC	PM1, PM3, PP5, PP2, PM2, PP3, PM1, PM3, PP5, PP2, PM2, PP3	6.4046E-23	1.502	30	0	#209850, #261600, #genemap2	phenylalanine hydroxylase	autism::classic phenylketonuria::maternal phenylketonuria::mild hyperphenylalaninemia::mild phenylketonuria::phenylketonuria::tetrahydrobiopterin-responsive hyperphenylalaninemia/phenylketonuria	This gene encodes a member of the biopterin-dependent aromatic amino acid hydroxylase protein family. The encoded phenylalanine hydroxylase enzyme hydroxylates phenylalanine to tyrosine and is the rate-limiting step in phenylalanine catabolism. Deficiency of this enzyme activity results in the autosomal recessive disorder phenylketonuria. [provided by RefSeq, Aug 2017]		PASS	AutosomalRecessive
PAH	SNP	12	102851757	102851757	C	T	rs1373264140	NM_000277.3		c.843-1G>A	8	hom	SPLICE_ACCEPTOR	OTHER	HIGH	0.0		65	-1	-1	6.1966006E-7				6.8422946E-7	0.0			0.7999967871281317	Deleterious					1.0						0.83	Splice-Altering / strong	5.51	Benign (Supporting)			0.66	Deleterious (Strong)					0.999990361384395	Deleterious	http://www.ncbi.nlm.nih.gov/clinvar/RCV001375891	CV_SIG_PATHOGENIC					PATHOGENIC	PM3, PP5, PM2, PVS1, PM3, PP5, PM2, PVS1	6.4046E-23	1.502	30	0	#209850, #261600, #genemap2	phenylalanine hydroxylase	autism::classic phenylketonuria::maternal phenylketonuria::mild hyperphenylalaninemia::mild phenylketonuria::phenylketonuria::tetrahydrobiopterin-responsive hyperphenylalaninemia/phenylketonuria	This gene encodes a member of the biopterin-dependent aromatic amino acid hydroxylase protein family. The encoded phenylalanine hydroxylase enzyme hydroxylates phenylalanine to tyrosine and is the rate-limiting step in phenylalanine catabolism. Deficiency of this enzyme activity results in the autosomal recessive disorder phenylketonuria. [provided by RefSeq, Aug 2017]		PASS	AutosomalRecessive
PAH	INDEL	12	102852816	102852816	G	GA		NM_000277.3	p.Pro281Serfs*2	c.840_841insT	7	hom	EXONIC	FRAMESHIFT	HIGH	0.0		71	-1	-1									0.010000000000000009	Benign											0.0	Benign																			LIKELY_PATHOGENIC	PM2, PVS1, PM2, PVS1	6.4046E-23	1.502	30	0	#209850, #261600, #genemap2	phenylalanine hydroxylase	autism::classic phenylketonuria::maternal phenylketonuria::mild hyperphenylalaninemia::mild phenylketonuria::phenylketonuria::tetrahydrobiopterin-responsive hyperphenylalaninemia/phenylketonuria	This gene encodes a member of the biopterin-dependent aromatic amino acid hydroxylase protein family. The encoded phenylalanine hydroxylase enzyme hydroxylates phenylalanine to tyrosine and is the rate-limiting step in phenylalanine catabolism. Deficiency of this enzyme activity results in the autosomal recessive disorder phenylketonuria. [provided by RefSeq, Aug 2017]		PASS	AutosomalRecessive
PAH	SNP	12	102852824	102852824	G	A	rs62507262	NM_000277.3	p.Thr278Ile	c.833C>T	7	hom	EXONIC	NON_SYNONYMOUS	HIGH	0.0		66	-1	-1	3.7173247E-6				4.104613E-6	0.0			0.8750000000000001	Deleterious	0.0	Benign (Moderate)			1.0		2.635	Neutral	-6.34	Uncertain	0.0	Benign	5.73	Benign (Supporting)	0.911	Deleterious (Moderate)	0.560501	Deleterious (Strong)							http://www.ncbi.nlm.nih.gov/clinvar/RCV000089124, http://www.ncbi.nlm.nih.gov/clinvar/RCV000672785	CV_SIG_PATHOGENIC, CV_SIG_NOT_PROVIDED					PATHOGENIC	PM1, PM3, PP5, PM5, PP2, PS3, PM2, PP3, PM1, PM3, PP5, PM5, PP2, PS3, PM2, PP3	6.4046E-23	1.502	30	0	#209850, #261600, #genemap2	phenylalanine hydroxylase	autism::classic phenylketonuria::maternal phenylketonuria::mild hyperphenylalaninemia::mild phenylketonuria::phenylketonuria::tetrahydrobiopterin-responsive hyperphenylalaninemia/phenylketonuria	This gene encodes a member of the biopterin-dependent aromatic amino acid hydroxylase protein family. The encoded phenylalanine hydroxylase enzyme hydroxylates phenylalanine to tyrosine and is the rate-limiting step in phenylalanine catabolism. Deficiency of this enzyme activity results in the autosomal recessive disorder phenylketonuria. [provided by RefSeq, Aug 2017]		PASS	AutosomalRecessive
PAH	SNP	12	102852831	102852831	T	C	rs62516149	NM_000277.3	p.Met276Val	c.826A>G	7	hom	EXONIC	NON_SYNONYMOUS	HIGH	0.0		73	-1	-1	6.195503E-7				6.8408997E-7	0.0			0.8398876404494383	Deleterious	0.015	Benign (Moderate)			0.999997		3.215	Neutral	-6.13	Uncertain	0.0	Benign	5.73	Benign (Supporting)	0.786	Deleterious (Moderate)	0.437276	Deleterious (Strong)							http://www.ncbi.nlm.nih.gov/clinvar/RCV000664652, http://www.ncbi.nlm.nih.gov/clinvar/RCV000089117	CV_SIG_PATHOGENIC, CV_SIG_LIKELY_PATHOGENIC, CV_SIG_NOT_PROVIDED					PATHOGENIC	PM1, PM3, PP5, PM5, PP2, PM2, PP3, PM1, PM3, PP5, PM5, PP2, PM2, PP3	6.4046E-23	1.502	30	0	#209850, #261600, #genemap2	phenylalanine hydroxylase	autism::classic phenylketonuria::maternal phenylketonuria::mild hyperphenylalaninemia::mild phenylketonuria::phenylketonuria::tetrahydrobiopterin-responsive hyperphenylalaninemia/phenylketonuria	This gene encodes a member of the biopterin-dependent aromatic amino acid hydroxylase protein family. The encoded phenylalanine hydroxylase enzyme hydroxylates phenylalanine to tyrosine and is the rate-limiting step in phenylalanine catabolism. Deficiency of this enzyme activity results in the autosomal recessive disorder phenylketonuria. [provided by RefSeq, Aug 2017]		PASS	AutosomalRecessive
PAH	SNP	12	102852833	102852833	G	A	rs62508715	NM_000277.3	p.Pro275Leu	c.824C>T	7	hom	EXONIC	NON_SYNONYMOUS	HIGH	0.0		56	-1	-1									0.8775280898876405	Deleterious	0.0	Benign (Moderate)			1.0		2.26	Neutral	-6.9	Uncertain	0.0	Benign	5.73	Benign (Supporting)	0.92	Deleterious (Strong)	0.552625	Deleterious (Strong)							http://www.ncbi.nlm.nih.gov/clinvar/RCV000670910, http://www.ncbi.nlm.nih.gov/clinvar/RCV000089116	CV_SIG_PATHOGENIC, CV_SIG_LIKELY_PATHOGENIC, CV_SIG_NOT_PROVIDED					PATHOGENIC	PM1, PM3, PP5, PM5, PP2, PM2, PP3, PM1, PM3, PP5, PM5, PP2, PM2, PP3	6.4046E-23	1.502	30	0	#209850, #261600, #genemap2	phenylalanine hydroxylase	autism::classic phenylketonuria::maternal phenylketonuria::mild hyperphenylalaninemia::mild phenylketonuria::phenylketonuria::tetrahydrobiopterin-responsive hyperphenylalaninemia/phenylketonuria	This gene encodes a member of the biopterin-dependent aromatic amino acid hydroxylase protein family. The encoded phenylalanine hydroxylase enzyme hydroxylates phenylalanine to tyrosine and is the rate-limiting step in phenylalanine catabolism. Deficiency of this enzyme activity results in the autosomal recessive disorder phenylketonuria. [provided by RefSeq, Aug 2017]		PASS	AutosomalRecessive
PAH	SNP	12	102852846	102852846	G	A	rs62517164	NM_000277.3	p.His271Tyr	c.811C>T	7	hom	EXONIC	NON_SYNONYMOUS	HIGH	0.0		71	-1	-1	6.19846E-6		7.688759E-5	8.237233E-6	6.1566584E-6	6.5722884E-6			0.993820224719101	Deleterious	0.0	Benign (Moderate)			1.0		4.105	Neutral	-6.6	Uncertain	0.02	Benign	5.73	Benign (Supporting)	0.978	Deleterious (Strong)	0.598303	Deleterious (Strong)							http://www.ncbi.nlm.nih.gov/clinvar/RCV000089108, http://www.ncbi.nlm.nih.gov/clinvar/RCV000758116, http://www.ncbi.nlm.nih.gov/clinvar/RCV002287367	CV_SIG_LIKELY_PATHOGENIC, CV_SIG_UNCERTAIN_SIGNIFICANCE, CV_SIG_NOT_PROVIDED					LIKELY_PATHOGENIC	PM1, PM5, PP2, PM2, PP3, PM1, PM5, PP2, PM2, PP3	6.4046E-23	1.502	30	0	#209850, #261600, #genemap2	phenylalanine hydroxylase	autism::classic phenylketonuria::maternal phenylketonuria::mild hyperphenylalaninemia::mild phenylketonuria::phenylketonuria::tetrahydrobiopterin-responsive hyperphenylalaninemia/phenylketonuria	This gene encodes a member of the biopterin-dependent aromatic amino acid hydroxylase protein family. The encoded phenylalanine hydroxylase enzyme hydroxylates phenylalanine to tyrosine and is the rate-limiting step in phenylalanine catabolism. Deficiency of this enzyme activity results in the autosomal recessive disorder phenylketonuria. [provided by RefSeq, Aug 2017]		PASS	AutosomalRecessive
PAH	SNP	12	102852852	102852852	T	G	rs62508692	NM_000277.3	p.Ile269Leu	c.805A>C	7	hom	EXONIC	NON_SYNONYMOUS	HIGH	0.0		22	-1	-1	2.0178898E-4			9.061105E-5	2.1411372E-4	8.548695E-5			0.8435393258426968	Deleterious	0.039	Benign (Moderate)			1.0		2.24	Neutral	-6.33	Uncertain	0.04	Benign	5.73	Benign (Supporting)	0.799	Deleterious (Moderate)	0.422774	Deleterious (Strong)							http://www.ncbi.nlm.nih.gov/clinvar/RCV000281383, http://www.ncbi.nlm.nih.gov/clinvar/RCV000089101	CV_SIG_PATHOGENIC, CV_SIG_LIKELY_PATHOGENIC, CV_SIG_NOT_PROVIDED					PATHOGENIC	PM1, PM3, PP5, PM5, PP2, PS3, PM2, PP3, PM1, PM3, PP5, PM5, PP2, PS3, PM2, PP3	6.4046E-23	1.502	30	0	#209850, #261600, #genemap2	phenylalanine hydroxylase	autism::classic phenylketonuria::maternal phenylketonuria::mild hyperphenylalaninemia::mild phenylketonuria::phenylketonuria::tetrahydrobiopterin-responsive hyperphenylalaninemia/phenylketonuria	This gene encodes a member of the biopterin-dependent aromatic amino acid hydroxylase protein family. The encoded phenylalanine hydroxylase enzyme hydroxylates phenylalanine to tyrosine and is the rate-limiting step in phenylalanine catabolism. Deficiency of this enzyme activity results in the autosomal recessive disorder phenylketonuria. [provided by RefSeq, Aug 2017]		PASS	AutosomalRecessive
PAH	SNP	12	102852875	102852875	C	G	rs5030849	NM_000277.3	p.Arg261Pro	c.782G>C	7	hom	EXONIC	NON_SYNONYMOUS	HIGH	0.0		59	-1	-1	1.858736E-6				2.0521998E-6	0.0			0.993820224719101	Deleterious	0.01	Benign (Moderate)			1.0		4.67	Neutral	-6.75	Uncertain	0.0	Benign	5.72	Benign (Supporting)	0.978	Deleterious (Strong)	0.563761	Deleterious (Strong)							http://www.ncbi.nlm.nih.gov/clinvar/RCV000089091, http://www.ncbi.nlm.nih.gov/clinvar/RCV000410877	CV_SIG_PATHOGENIC, CV_SIG_LIKELY_PATHOGENIC, CV_SIG_NOT_PROVIDED					PATHOGENIC	PM1, PM3, PP5, PM5, PP2, PS3, PM2, PP3, PM1, PM3, PP5, PM5, PP2, PS3, PM2, PP3	6.4046E-23	1.502	30	0	#209850, #261600, #genemap2	phenylalanine hydroxylase	autism::classic phenylketonuria::maternal phenylketonuria::mild hyperphenylalaninemia::mild phenylketonuria::phenylketonuria::tetrahydrobiopterin-responsive hyperphenylalaninemia/phenylketonuria	This gene encodes a member of the biopterin-dependent aromatic amino acid hydroxylase protein family. The encoded phenylalanine hydroxylase enzyme hydroxylates phenylalanine to tyrosine and is the rate-limiting step in phenylalanine catabolism. Deficiency of this enzyme activity results in the autosomal recessive disorder phenylketonuria. [provided by RefSeq, Aug 2017]		PASS	AutosomalRecessive
PAH	SNP	12	102852884	102852884	A	G	rs1565846899	NM_000277.3	p.Leu258Pro	c.773T>C	7	hom	EXONIC	NON_SYNONYMOUS	HIGH	0.0		79	-1	-1	6.1952034E-7				6.840685E-7	0.0			0.9921348314606742	Deleterious	0.0	Benign (Moderate)			1.0		4.76	Neutral	-6.9	Uncertain	0.0	Benign	5.72	Benign (Supporting)	0.972	Deleterious (Strong)	0.5994	Deleterious (Strong)							http://www.ncbi.nlm.nih.gov/clinvar/RCV000758119	CV_SIG_LIKELY_PATHOGENIC					PATHOGENIC	PM1, PM3, PP5, PP2, PM2, PP3, PM1, PM3, PP5, PP2, PM2, PP3	6.4046E-23	1.502	30	0	#209850, #261600, #genemap2	phenylalanine hydroxylase	autism::classic phenylketonuria::maternal phenylketonuria::mild hyperphenylalaninemia::mild phenylketonuria::phenylketonuria::tetrahydrobiopterin-responsive hyperphenylalaninemia/phenylketonuria	This gene encodes a member of the biopterin-dependent aromatic amino acid hydroxylase protein family. The encoded phenylalanine hydroxylase enzyme hydroxylates phenylalanine to tyrosine and is the rate-limiting step in phenylalanine catabolism. Deficiency of this enzyme activity results in the autosomal recessive disorder phenylketonuria. [provided by RefSeq, Aug 2017]		PASS	AutosomalRecessive
PAH	SNP	12	102852887	102852887	C	A	rs62642908	NM_000277.3	p.Gly257Val	c.770G>T	7	hom	EXONIC	NON_SYNONYMOUS	HIGH	0.0		84	-1	-1	6.1956945E-7				6.8406564E-7	0.0			0.9974719101123595	Deleterious	0.001	Benign (Moderate)			1.0		3.825	Neutral	-6.26	Uncertain	0.0	Benign	5.72	Benign (Supporting)	0.991	Deleterious (Strong)	0.587748	Deleterious (Strong)							http://www.ncbi.nlm.nih.gov/clinvar/RCV000089087, http://www.ncbi.nlm.nih.gov/clinvar/RCV000668413	CV_SIG_PATHOGENIC, CV_SIG_LIKELY_PATHOGENIC, CV_SIG_NOT_PROVIDED					PATHOGENIC	PM1, PM3, PP5, PM5, PP2, PS3, PM2, PP3, PM1, PM3, PP5, PM5, PP2, PS3, PM2, PP3	6.4046E-23	1.502	30	0	#209850, #261600, #genemap2	phenylalanine hydroxylase	autism::classic phenylketonuria::maternal phenylketonuria::mild hyperphenylalaninemia::mild phenylketonuria::phenylketonuria::tetrahydrobiopterin-responsive hyperphenylalaninemia/phenylketonuria	This gene encodes a member of the biopterin-dependent aromatic amino acid hydroxylase protein family. The encoded phenylalanine hydroxylase enzyme hydroxylates phenylalanine to tyrosine and is the rate-limiting step in phenylalanine catabolism. Deficiency of this enzyme activity results in the autosomal recessive disorder phenylketonuria. [provided by RefSeq, Aug 2017]		PASS	AutosomalRecessive
PAH	SNP	12	102852902	102852902	C	G		NM_000277.3	p.Arg252Pro	c.755G>C	7	hom	EXONIC	NON_SYNONYMOUS	HIGH	0.0		74	-1	-1									0.9904494382022471	Deleterious	0.001	Benign (Moderate)			1.0		4.145	Neutral	-6.75	Uncertain	0.0	Benign	5.92	Benign (Supporting)	0.966	Deleterious (Strong)	0.587134	Deleterious (Strong)							http://www.ncbi.nlm.nih.gov/clinvar/RCV001199976	CV_SIG_PATHOGENIC, CV_SIG_LIKELY_PATHOGENIC					PATHOGENIC	PM1, PM3, PP5, PM5, PP2, PM2, PP3, PM1, PM3, PP5, PM5, PP2, PM2, PP3	6.4046E-23	1.502	30	0	#209850, #261600, #genemap2	phenylalanine hydroxylase	autism::classic phenylketonuria::maternal phenylketonuria::mild hyperphenylalaninemia::mild phenylketonuria::phenylketonuria::tetrahydrobiopterin-responsive hyperphenylalaninemia/phenylketonuria	This gene encodes a member of the biopterin-dependent aromatic amino acid hydroxylase protein family. The encoded phenylalanine hydroxylase enzyme hydroxylates phenylalanine to tyrosine and is the rate-limiting step in phenylalanine catabolism. Deficiency of this enzyme activity results in the autosomal recessive disorder phenylketonuria. [provided by RefSeq, Aug 2017]		PASS	AutosomalRecessive
PAH	SNP	12	102852912	102852912	G	A	rs74503222	NM_000277.3	p.Leu249Phe	c.745C>T	7	hom	EXONIC	NON_SYNONYMOUS	HIGH	0.0		21	-1	-1	6.747874E-5			2.4730438E-5	7.0458664E-5	3.943477E-5			0.9946629213483145	Deleterious	0.001	Benign (Moderate)			1.0		4.06	Neutral	-6.5	Uncertain	0.0	Benign	5.03	Benign (Supporting)	0.981	Deleterious (Strong)	0.587586	Deleterious (Strong)							http://www.ncbi.nlm.nih.gov/clinvar/RCV000089076, http://www.ncbi.nlm.nih.gov/clinvar/RCV000153634	CV_SIG_PATHOGENIC, CV_SIG_NOT_PROVIDED					PATHOGENIC	PM1, PM3, PP5, PM5, PP2, PM2, PP3, PM1, PM3, PP5, PM5, PP2, PM2, PP3	6.4046E-23	1.502	30	0	#209850, #261600, #genemap2	phenylalanine hydroxylase	autism::classic phenylketonuria::maternal phenylketonuria::mild hyperphenylalaninemia::mild phenylketonuria::phenylketonuria::tetrahydrobiopterin-responsive hyperphenylalaninemia/phenylketonuria	This gene encodes a member of the biopterin-dependent aromatic amino acid hydroxylase protein family. The encoded phenylalanine hydroxylase enzyme hydroxylates phenylalanine to tyrosine and is the rate-limiting step in phenylalanine catabolism. Deficiency of this enzyme activity results in the autosomal recessive disorder phenylketonuria. [provided by RefSeq, Aug 2017]		PASS	AutosomalRecessive
PAH	SNP	12	102852924	102852924	C	T	rs62508694	NM_000277.3	p.Val245Met	c.733G>A	7	hom	EXONIC	NON_SYNONYMOUS	HIGH	0.0		60	-1	-1									0.9837078651685393	Deleterious	0.0	Benign (Moderate)			1.0		4.77	Neutral	-6.86	Uncertain	0.01	Benign	5.72	Benign (Supporting)	0.942	Deleterious (Strong)	0.568372	Deleterious (Strong)							http://www.ncbi.nlm.nih.gov/clinvar/RCV002259591, http://www.ncbi.nlm.nih.gov/clinvar/RCV000089062	CV_SIG_PATHOGENIC, CV_SIG_NOT_PROVIDED					PATHOGENIC	PM1, PM3, PP5, PM5, PP2, PM2, PP3, PM1, PM3, PP5, PM5, PP2, PM2, PP3	6.4046E-23	1.502	30	0	#209850, #261600, #genemap2	phenylalanine hydroxylase	autism::classic phenylketonuria::maternal phenylketonuria::mild hyperphenylalaninemia::mild phenylketonuria::phenylketonuria::tetrahydrobiopterin-responsive hyperphenylalaninemia/phenylketonuria	This gene encodes a member of the biopterin-dependent aromatic amino acid hydroxylase protein family. The encoded phenylalanine hydroxylase enzyme hydroxylates phenylalanine to tyrosine and is the rate-limiting step in phenylalanine catabolism. Deficiency of this enzyme activity results in the autosomal recessive disorder phenylketonuria. [provided by RefSeq, Aug 2017]		PASS	AutosomalRecessive
PAH	SNP	12	102852927	102852927	G	A		NM_000277.3	p.Pro244Ser	c.730C>T	7	hom	EXONIC	NON_SYNONYMOUS	HIGH	0.0		25	-1	-1									0.9898876404494381	Deleterious	0.0	Benign (Moderate)			1.0		3.74	Neutral	-6.87	Uncertain	0.01	Benign	5.72	Benign (Supporting)	0.964	Deleterious (Strong)	0.59869	Deleterious (Strong)							http://www.ncbi.nlm.nih.gov/clinvar/RCV001789819	CV_SIG_LIKELY_PATHOGENIC					PATHOGENIC	PM1, PM3, PP5, PM5, PP2, PM2, PP3, PM1, PM3, PP5, PM5, PP2, PM2, PP3	6.4046E-23	1.502	30	0	#209850, #261600, #genemap2	phenylalanine hydroxylase	autism::classic phenylketonuria::maternal phenylketonuria::mild hyperphenylalaninemia::mild phenylketonuria::phenylketonuria::tetrahydrobiopterin-responsive hyperphenylalaninemia/phenylketonuria	This gene encodes a member of the biopterin-dependent aromatic amino acid hydroxylase protein family. The encoded phenylalanine hydroxylase enzyme hydroxylates phenylalanine to tyrosine and is the rate-limiting step in phenylalanine catabolism. Deficiency of this enzyme activity results in the autosomal recessive disorder phenylketonuria. [provided by RefSeq, Aug 2017]		PASS	AutosomalRecessive
PAH	SNP	12	102852945	102852945	T	C	rs199475577	NM_000277.3	p.Thr238Ala	c.712A>G	7	hom	EXONIC	NON_SYNONYMOUS	HIGH	0.0		64	-1	-1									0.9856741573033707	Deleterious	0.008	Benign (Moderate)			1.0		4.215	Neutral	-7.0	Uncertain	0.0	Benign	5.92	Benign (Supporting)	0.949	Deleterious (Strong)	0.505869	Deleterious (Strong)							http://www.ncbi.nlm.nih.gov/clinvar/RCV000758131	CV_SIG_LIKELY_PATHOGENIC					PATHOGENIC	PM1, PM3, PP5, PM5, PP2, PM2, PP3, PM1, PM3, PP5, PM5, PP2, PM2, PP3	6.4046E-23	1.502	30	0	#209850, #261600, #genemap2	phenylalanine hydroxylase	autism::classic phenylketonuria::maternal phenylketonuria::mild hyperphenylalaninemia::mild phenylketonuria::phenylketonuria::tetrahydrobiopterin-responsive hyperphenylalaninemia/phenylketonuria	This gene encodes a member of the biopterin-dependent aromatic amino acid hydroxylase protein family. The encoded phenylalanine hydroxylase enzyme hydroxylates phenylalanine to tyrosine and is the rate-limiting step in phenylalanine catabolism. Deficiency of this enzyme activity results in the autosomal recessive disorder phenylketonuria. [provided by RefSeq, Aug 2017]		PASS	AutosomalRecessive
PAH	SNP	12	102855148	102855148	G	A	rs62507348	NM_000277.3	p.Gln232*	c.694C>T	6	hom	EXONIC	STOP_GAIN	HIGH	0.0		88	-1	-1	3.1268958E-6		1.5377518E-4	8.239812E-6	2.0525256E-6	1.31411225E-5									1.0						0.07	Uncertain	5.17	Benign (Supporting)			0.66	Deleterious (Strong)							http://www.ncbi.nlm.nih.gov/clinvar/RCV000169464, http://www.ncbi.nlm.nih.gov/clinvar/RCV000089039	CV_SIG_PATHOGENIC, CV_SIG_NOT_PROVIDED					PATHOGENIC	PM3, PP5, PM2, PVS1, PM3, PP5, PM2, PVS1	6.4046E-23	1.502	30	0	#209850, #261600, #genemap2	phenylalanine hydroxylase	autism::classic phenylketonuria::maternal phenylketonuria::mild hyperphenylalaninemia::mild phenylketonuria::phenylketonuria::tetrahydrobiopterin-responsive hyperphenylalaninemia/phenylketonuria	This gene encodes a member of the biopterin-dependent aromatic amino acid hydroxylase protein family. The encoded phenylalanine hydroxylase enzyme hydroxylates phenylalanine to tyrosine and is the rate-limiting step in phenylalanine catabolism. Deficiency of this enzyme activity results in the autosomal recessive disorder phenylketonuria. [provided by RefSeq, Aug 2017]		PASS	AutosomalRecessive
PAH	SNP	12	102855160	102855160	C	A		NM_000277.3	p.Glu228*	c.682G>T	6	hom	EXONIC	STOP_GAIN	HIGH	0.0		75	-1	-1															1.0						0.21	Splice-Altering / moderate	5.47	Benign (Supporting)			0.66	Deleterious (Strong)							http://www.ncbi.nlm.nih.gov/clinvar/RCV001269044	CV_SIG_PATHOGENIC					PATHOGENIC	PM3, PP5, PM2, PVS1, PM3, PP5, PM2, PVS1	6.4046E-23	1.502	30	0	#209850, #261600, #genemap2	phenylalanine hydroxylase	autism::classic phenylketonuria::maternal phenylketonuria::mild hyperphenylalaninemia::mild phenylketonuria::phenylketonuria::tetrahydrobiopterin-responsive hyperphenylalaninemia/phenylketonuria	This gene encodes a member of the biopterin-dependent aromatic amino acid hydroxylase protein family. The encoded phenylalanine hydroxylase enzyme hydroxylates phenylalanine to tyrosine and is the rate-limiting step in phenylalanine catabolism. Deficiency of this enzyme activity results in the autosomal recessive disorder phenylketonuria. [provided by RefSeq, Aug 2017]		PASS	AutosomalRecessive
PAH	SNP	12	102855180	102855180	T	C	rs62514934	NM_000277.3	p.Glu221Gly	c.662A>G	6	hom	EXONIC	NON_SYNONYMOUS	HIGH	0.0		97	-1	-1	1.2438915E-6			8.2388615E-6	1.3681295E-6	0.0			0.8786516853932584	Deleterious	0.004	Benign (Moderate)			1.0		3.02	Neutral	-6.67	Uncertain	0.01	Benign	5.47	Benign (Supporting)	0.924	Deleterious (Strong)	0.441656	Deleterious (Strong)							http://www.ncbi.nlm.nih.gov/clinvar/RCV000089024, http://www.ncbi.nlm.nih.gov/clinvar/RCV000000640	CV_SIG_PATHOGENIC, CV_SIG_LIKELY_PATHOGENIC, CV_SIG_NOT_PROVIDED					PATHOGENIC	PM1, PM3, PP5, PP2, PM2, PP3, PM1, PM3, PP5, PP2, PM2, PP3	6.4046E-23	1.502	30	0	#209850, #261600, #genemap2	phenylalanine hydroxylase	autism::classic phenylketonuria::maternal phenylketonuria::mild hyperphenylalaninemia::mild phenylketonuria::phenylketonuria::tetrahydrobiopterin-responsive hyperphenylalaninemia/phenylketonuria	This gene encodes a member of the biopterin-dependent aromatic amino acid hydroxylase protein family. The encoded phenylalanine hydroxylase enzyme hydroxylates phenylalanine to tyrosine and is the rate-limiting step in phenylalanine catabolism. Deficiency of this enzyme activity results in the autosomal recessive disorder phenylketonuria. [provided by RefSeq, Aug 2017]		PASS	AutosomalRecessive
PAH	SNP	12	102855189	102855189	C	A	rs62514933	NM_000277.3	p.Gly218Val	c.653G>T	6	hom	EXONIC	NON_SYNONYMOUS	HIGH	0.0		57	-1	-1	3.3426233E-5			1.647908E-5	3.557117E-5	1.31411225E-5			0.8797752808988766	Deleterious	0.02	Benign (Moderate)			1.0		3.405	Neutral	-6.33	Uncertain	0.0	Benign	5.47	Benign (Supporting)	0.928	Deleterious (Strong)	0.555525	Deleterious (Strong)							http://www.ncbi.nlm.nih.gov/clinvar/RCV000089023, http://www.ncbi.nlm.nih.gov/clinvar/RCV003390791, http://www.ncbi.nlm.nih.gov/clinvar/RCV000705590	CV_SIG_PATHOGENIC, CV_SIG_LIKELY_PATHOGENIC, CV_SIG_NOT_PROVIDED					PATHOGENIC	PM1, PM3, PP5, PP2, PS3, PM2, PP3, PM1, PM3, PP5, PP2, PS3, PM2, PP3	6.4046E-23	1.502	30	0	#209850, #261600, #genemap2	phenylalanine hydroxylase	autism::classic phenylketonuria::maternal phenylketonuria::mild hyperphenylalaninemia::mild phenylketonuria::phenylketonuria::tetrahydrobiopterin-responsive hyperphenylalaninemia/phenylketonuria	This gene encodes a member of the biopterin-dependent aromatic amino acid hydroxylase protein family. The encoded phenylalanine hydroxylase enzyme hydroxylates phenylalanine to tyrosine and is the rate-limiting step in phenylalanine catabolism. Deficiency of this enzyme activity results in the autosomal recessive disorder phenylketonuria. [provided by RefSeq, Aug 2017]		PASS	AutosomalRecessive
PAH	SNP	12	102855205	102855205	G	A	rs1131691945	NM_000277.3	p.Leu213Phe	c.637C>T	6	hom	EXONIC	NON_SYNONYMOUS	HIGH	0.0		91	-1	-1	6.195142E-7				6.8406473E-7	0.0			0.8752808988764046	Deleterious	0.001	Benign (Moderate)			1.0		3.365	Neutral	-6.81	Uncertain	0.02	Benign	4.74	Benign (Supporting)	0.912	Deleterious (Moderate)	0.352894	Deleterious (Strong)							http://www.ncbi.nlm.nih.gov/clinvar/RCV000493939, http://www.ncbi.nlm.nih.gov/clinvar/RCV000672958	CV_SIG_LIKELY_PATHOGENIC, CV_SIG_UNCERTAIN_SIGNIFICANCE					LIKELY_PATHOGENIC	PM1, PM5, PP2, PM2, PP3, PM1, PM5, PP2, PM2, PP3	6.4046E-23	1.502	30	0	#209850, #261600, #genemap2	phenylalanine hydroxylase	autism::classic phenylketonuria::maternal phenylketonuria::mild hyperphenylalaninemia::mild phenylketonuria::phenylketonuria::tetrahydrobiopterin-responsive hyperphenylalaninemia/phenylketonuria	This gene encodes a member of the biopterin-dependent aromatic amino acid hydroxylase protein family. The encoded phenylalanine hydroxylase enzyme hydroxylates phenylalanine to tyrosine and is the rate-limiting step in phenylalanine catabolism. Deficiency of this enzyme activity results in the autosomal recessive disorder phenylketonuria. [provided by RefSeq, Aug 2017]		PASS	AutosomalRecessive
PAH	SNP	12	102855248	102855248	A	C		NM_000277.3	p.Tyr198*	c.594T>G	6	hom	EXONIC	STOP_GAIN	HIGH	0.0		51	-1	-1															1.0						0.0	Benign	-2.84	Benign (Supporting)			0.66	Deleterious (Strong)							http://www.ncbi.nlm.nih.gov/clinvar/RCV003479532	CV_SIG_PATHOGENIC					PATHOGENIC	PP5, PM2, PVS1, PP5, PM2, PVS1	6.4046E-23	1.502	30	0	#209850, #261600, #genemap2	phenylalanine hydroxylase	autism::classic phenylketonuria::maternal phenylketonuria::mild hyperphenylalaninemia::mild phenylketonuria::phenylketonuria::tetrahydrobiopterin-responsive hyperphenylalaninemia/phenylketonuria	This gene encodes a member of the biopterin-dependent aromatic amino acid hydroxylase protein family. The encoded phenylalanine hydroxylase enzyme hydroxylates phenylalanine to tyrosine and is the rate-limiting step in phenylalanine catabolism. Deficiency of this enzyme activity results in the autosomal recessive disorder phenylketonuria. [provided by RefSeq, Aug 2017]		PASS	AutosomalRecessive
PAH	SNP	12	102855251	102855251	C	G	rs281865442	NM_000277.3	p.Leu197Phe	c.591G>C	6	hom	EXONIC	NON_SYNONYMOUS	HIGH	0.0		54	-1	-1	1.2391221E-6				1.3681987E-6	0.0			0.8494382022471911	Deleterious	0.001	Benign (Moderate)			1.0		3.365	Neutral	-6.81	Uncertain	0.0	Benign	2.96	Benign (Supporting)	0.82	Deleterious (Moderate)	0.438874	Deleterious (Strong)							http://www.ncbi.nlm.nih.gov/clinvar/RCV000106361	CV_SIG_PATHOGENIC, CV_SIG_LIKELY_PATHOGENIC					PATHOGENIC	PM1, PM3, PP5, PP2, PM2, PP3, PM1, PM3, PP5, PP2, PM2, PP3	6.4046E-23	1.502	30	0	#209850, #261600, #genemap2	phenylalanine hydroxylase	autism::classic phenylketonuria::maternal phenylketonuria::mild hyperphenylalaninemia::mild phenylketonuria::phenylketonuria::tetrahydrobiopterin-responsive hyperphenylalaninemia/phenylketonuria	This gene encodes a member of the biopterin-dependent aromatic amino acid hydroxylase protein family. The encoded phenylalanine hydroxylase enzyme hydroxylates phenylalanine to tyrosine and is the rate-limiting step in phenylalanine catabolism. Deficiency of this enzyme activity results in the autosomal recessive disorder phenylketonuria. [provided by RefSeq, Aug 2017]		PASS	AutosomalRecessive
PAH	SNP	12	102855281	102855281	C	T	rs62507336	NM_000277.3	p.Trp187*	c.561G>A	6	hom	EXONIC	STOP_GAIN	HIGH	0.0		14	-1	-1	1.9826326E-5				2.0522924E-5	1.3146824E-5									1.0						0.0	Benign	5.73	Benign (Supporting)			0.66	Deleterious (Strong)							http://www.ncbi.nlm.nih.gov/clinvar/RCV000169529, http://www.ncbi.nlm.nih.gov/clinvar/RCV000088985	CV_SIG_PATHOGENIC, CV_SIG_LIKELY_PATHOGENIC, CV_SIG_NOT_PROVIDED					PATHOGENIC	PM3, PP5, PS3, PM2, PVS1, PM3, PP5, PS3, PM2, PVS1	6.4046E-23	1.502	30	0	#209850, #261600, #genemap2	phenylalanine hydroxylase	autism::classic phenylketonuria::maternal phenylketonuria::mild hyperphenylalaninemia::mild phenylketonuria::phenylketonuria::tetrahydrobiopterin-responsive hyperphenylalaninemia/phenylketonuria	This gene encodes a member of the biopterin-dependent aromatic amino acid hydroxylase protein family. The encoded phenylalanine hydroxylase enzyme hydroxylates phenylalanine to tyrosine and is the rate-limiting step in phenylalanine catabolism. Deficiency of this enzyme activity results in the autosomal recessive disorder phenylketonuria. [provided by RefSeq, Aug 2017]		PASS	AutosomalRecessive
PAH	SNP	12	102855281	102855281	C	G	rs62507336	NM_000277.3	p.Trp187Cys	c.561G>C	6	hom	EXONIC	NON_SYNONYMOUS	HIGH	0.0		42	-1	-1									0.9831460674157303	Deleterious	0.0	Benign (Moderate)			1.0		4.84	Neutral	-8.49	Uncertain	0.0	Benign	5.73	Benign (Supporting)	0.94	Deleterious (Strong)	0.588704	Deleterious (Strong)							http://www.ncbi.nlm.nih.gov/clinvar/RCV000668474, http://www.ncbi.nlm.nih.gov/clinvar/RCV000088986	CV_SIG_PATHOGENIC, CV_SIG_LIKELY_PATHOGENIC, CV_SIG_UNCERTAIN_SIGNIFICANCE, CV_SIG_NOT_PROVIDED					PATHOGENIC	PM1, PM3, PP5, PM5, PP2, PS3, PM2, PP3, PM1, PM3, PP5, PM5, PP2, PS3, PM2, PP3	6.4046E-23	1.502	30	0	#209850, #261600, #genemap2	phenylalanine hydroxylase	autism::classic phenylketonuria::maternal phenylketonuria::mild hyperphenylalaninemia::mild phenylketonuria::phenylketonuria::tetrahydrobiopterin-responsive hyperphenylalaninemia/phenylketonuria	This gene encodes a member of the biopterin-dependent aromatic amino acid hydroxylase protein family. The encoded phenylalanine hydroxylase enzyme hydroxylates phenylalanine to tyrosine and is the rate-limiting step in phenylalanine catabolism. Deficiency of this enzyme activity results in the autosomal recessive disorder phenylketonuria. [provided by RefSeq, Aug 2017]		PASS	AutosomalRecessive
PAH	SNP	12	102855307	102855307	A	T	rs199475671	NM_000277.3	p.Tyr179Asn	c.535T>A	6	hom	EXONIC	NON_SYNONYMOUS	HIGH	0.0		14	-1	-1	6.2405024E-7				0.0	6.574276E-6			0.8800561797752811	Deleterious	0.0	Benign (Moderate)			1.0		4.795	Neutral	-7.23	Uncertain	0.0	Benign	5.73	Benign (Supporting)	0.929	Deleterious (Strong)	0.598925	Deleterious (Strong)							http://www.ncbi.nlm.nih.gov/clinvar/RCV000721182, http://www.ncbi.nlm.nih.gov/clinvar/RCV000088978	CV_SIG_PATHOGENIC, CV_SIG_LIKELY_PATHOGENIC, CV_SIG_UNCERTAIN_SIGNIFICANCE, CV_SIG_NOT_PROVIDED					PATHOGENIC	PM1, PM3, PP5, PM5, PP2, PM2, PP3, PM1, PM3, PP5, PM5, PP2, PM2, PP3	6.4046E-23	1.502	30	0	#209850, #261600, #genemap2	phenylalanine hydroxylase	autism::classic phenylketonuria::maternal phenylketonuria::mild hyperphenylalaninemia::mild phenylketonuria::phenylketonuria::tetrahydrobiopterin-responsive hyperphenylalaninemia/phenylketonuria	This gene encodes a member of the biopterin-dependent aromatic amino acid hydroxylase protein family. The encoded phenylalanine hydroxylase enzyme hydroxylates phenylalanine to tyrosine and is the rate-limiting step in phenylalanine catabolism. Deficiency of this enzyme activity results in the autosomal recessive disorder phenylketonuria. [provided by RefSeq, Aug 2017]		PASS	AutosomalRecessive
PAH	SNP	12	102855307	102855307	A	G	rs199475671	NM_000277.3	p.Tyr179His	c.535T>C	6	hom	EXONIC	NON_SYNONYMOUS	HIGH	0.0		43	-1	-1	6.195541E-7				6.8407127E-7	0.0			0.9898876404494381	Deleterious	0.01	Benign (Moderate)			1.0		4.795	Neutral	-7.19	Uncertain	0.0	Benign	5.73	Benign (Supporting)	0.964	Deleterious (Strong)	0.571595	Deleterious (Strong)							http://www.ncbi.nlm.nih.gov/clinvar/RCV000088979, http://www.ncbi.nlm.nih.gov/clinvar/RCV001778707	CV_SIG_PATHOGENIC, CV_SIG_LIKELY_PATHOGENIC, CV_SIG_NOT_PROVIDED					PATHOGENIC	PM1, PM3, PP5, PM5, PP2, PM2, PP3, PM1, PM3, PP5, PM5, PP2, PM2, PP3	6.4046E-23	1.502	30	0	#209850, #261600, #genemap2	phenylalanine hydroxylase	autism::classic phenylketonuria::maternal phenylketonuria::mild hyperphenylalaninemia::mild phenylketonuria::phenylketonuria::tetrahydrobiopterin-responsive hyperphenylalaninemia/phenylketonuria	This gene encodes a member of the biopterin-dependent aromatic amino acid hydroxylase protein family. The encoded phenylalanine hydroxylase enzyme hydroxylates phenylalanine to tyrosine and is the rate-limiting step in phenylalanine catabolism. Deficiency of this enzyme activity results in the autosomal recessive disorder phenylketonuria. [provided by RefSeq, Aug 2017]		PASS	AutosomalRecessive
PAH	SNP	12	102855319	102855319	G	C	rs199475604	NM_000277.3	p.Pro175Ala	c.523C>G	6	hom	EXONIC	NON_SYNONYMOUS	HIGH	0.0		50	-1	-1									0.8747191011235955	Deleterious	0.001	Benign (Moderate)			1.0		3.76	Neutral	-6.86	Uncertain	0.0	Benign	5.73	Benign (Supporting)	0.91	Deleterious (Moderate)	0.546783	Deleterious (Strong)							http://www.ncbi.nlm.nih.gov/clinvar/RCV000088970, http://www.ncbi.nlm.nih.gov/clinvar/RCV001093516	CV_SIG_UNCERTAIN_SIGNIFICANCE, CV_SIG_NOT_PROVIDED					LIKELY_PATHOGENIC	PM1, PM5, PP2, PM2, PP3, PM1, PM5, PP2, PM2, PP3	6.4046E-23	1.502	30	0	#209850, #261600, #genemap2	phenylalanine hydroxylase	autism::classic phenylketonuria::maternal phenylketonuria::mild hyperphenylalaninemia::mild phenylketonuria::phenylketonuria::tetrahydrobiopterin-responsive hyperphenylalaninemia/phenylketonuria	This gene encodes a member of the biopterin-dependent aromatic amino acid hydroxylase protein family. The encoded phenylalanine hydroxylase enzyme hydroxylates phenylalanine to tyrosine and is the rate-limiting step in phenylalanine catabolism. Deficiency of this enzyme activity results in the autosomal recessive disorder phenylketonuria. [provided by RefSeq, Aug 2017]		PASS	AutosomalRecessive
PAH	SNP	12	102855321	102855321	A	G	rs138809906	NM_000277.3	p.Ile174Thr	c.521T>C	6	hom	EXONIC	NON_SYNONYMOUS	HIGH	0.0		23	-1	-1									0.9918539325842697	Deleterious	0.0	Benign (Moderate)			1.0		4.165	Neutral	-6.5	Uncertain	0.01	Benign	5.73	Benign (Supporting)	0.971	Deleterious (Strong)	0.58354	Deleterious (Strong)							http://www.ncbi.nlm.nih.gov/clinvar/RCV000088969, http://www.ncbi.nlm.nih.gov/clinvar/RCV000993616	CV_SIG_PATHOGENIC, CV_SIG_NOT_PROVIDED					PATHOGENIC	PM1, PM3, PP5, PM5, PP2, PM2, PP3, PM1, PM3, PP5, PM5, PP2, PM2, PP3	6.4046E-23	1.502	30	0	#209850, #261600, #genemap2	phenylalanine hydroxylase	autism::classic phenylketonuria::maternal phenylketonuria::mild hyperphenylalaninemia::mild phenylketonuria::phenylketonuria::tetrahydrobiopterin-responsive hyperphenylalaninemia/phenylketonuria	This gene encodes a member of the biopterin-dependent aromatic amino acid hydroxylase protein family. The encoded phenylalanine hydroxylase enzyme hydroxylates phenylalanine to tyrosine and is the rate-limiting step in phenylalanine catabolism. Deficiency of this enzyme activity results in the autosomal recessive disorder phenylketonuria. [provided by RefSeq, Aug 2017]		PASS	AutosomalRecessive
PAH	SNP	12	102866595	102866595	C	T	rs63102461	NM_000277.3		c.509+1G>A	5	hom	SPLICE_DONOR	OTHER	HIGH	0.0		82	-1	-1	6.255574E-7			8.247559E-6	6.848968E-7	0.0			0.7999967871281317	Deleterious					1.0						0.99	Splice-Altering / strong	6.08	Benign (Supporting)			0.66	Deleterious (Strong)					0.999990361384395	Deleterious	http://www.ncbi.nlm.nih.gov/clinvar/RCV001057888, http://www.ncbi.nlm.nih.gov/clinvar/RCV000088955	CV_SIG_PATHOGENIC, CV_SIG_NOT_PROVIDED					PATHOGENIC	PM3, PP5, PM2, PVS1, PM3, PP5, PM2, PVS1	6.4046E-23	1.502	30	0	#209850, #261600, #genemap2	phenylalanine hydroxylase	autism::classic phenylketonuria::maternal phenylketonuria::mild hyperphenylalaninemia::mild phenylketonuria::phenylketonuria::tetrahydrobiopterin-responsive hyperphenylalaninemia/phenylketonuria	This gene encodes a member of the biopterin-dependent aromatic amino acid hydroxylase protein family. The encoded phenylalanine hydroxylase enzyme hydroxylates phenylalanine to tyrosine and is the rate-limiting step in phenylalanine catabolism. Deficiency of this enzyme activity results in the autosomal recessive disorder phenylketonuria. [provided by RefSeq, Aug 2017]		PASS	AutosomalRecessive
PAH	SNP	12	102866639	102866639	C	G	rs199475686	NM_000277.3	p.Ala156Pro	c.466G>C	5	hom	EXONIC	NON_SYNONYMOUS	HIGH	0.0		87	-1	-1									0.852808988764045	Deleterious	0.021	Benign (Moderate)			0.999889		2.235	Neutral	-6.15	Uncertain	0.0	Benign	4.27	Benign (Supporting)	0.832	Deleterious (Moderate)	0.395384	Deleterious (Strong)							http://www.ncbi.nlm.nih.gov/clinvar/RCV003479002, http://www.ncbi.nlm.nih.gov/clinvar/RCV000088936	CV_SIG_PATHOGENIC, CV_SIG_NOT_PROVIDED					LIKELY_PATHOGENIC	PM1, PP5, PM5, PP2, PM2, PP3, PM1, PP5, PM5, PP2, PM2, PP3	6.4046E-23	1.502	30	0	#209850, #261600, #genemap2	phenylalanine hydroxylase	autism::classic phenylketonuria::maternal phenylketonuria::mild hyperphenylalaninemia::mild phenylketonuria::phenylketonuria::tetrahydrobiopterin-responsive hyperphenylalaninemia/phenylketonuria	This gene encodes a member of the biopterin-dependent aromatic amino acid hydroxylase protein family. The encoded phenylalanine hydroxylase enzyme hydroxylates phenylalanine to tyrosine and is the rate-limiting step in phenylalanine catabolism. Deficiency of this enzyme activity results in the autosomal recessive disorder phenylketonuria. [provided by RefSeq, Aug 2017]		PASS	AutosomalRecessive
PAH	SNP	12	102866641	102866641	C	G	rs199475663	NM_000277.3	p.Arg155Pro	c.464G>C	5	hom	EXONIC	NON_SYNONYMOUS	HIGH	0.0		11	-1	-1	1.2394446E-6				1.3685732E-6	0.0			0.9907303370786515	Deleterious	0.0	Benign (Moderate)			1.0		4.36	Neutral	-6.75	Uncertain	0.0	Benign	6.08	Benign (Supporting)	0.967	Deleterious (Strong)	0.560969	Deleterious (Strong)							http://www.ncbi.nlm.nih.gov/clinvar/RCV000675156, http://www.ncbi.nlm.nih.gov/clinvar/RCV000088935	CV_SIG_PATHOGENIC, CV_SIG_LIKELY_PATHOGENIC, CV_SIG_UNCERTAIN_SIGNIFICANCE, CV_SIG_NOT_PROVIDED					PATHOGENIC	PM1, PM3, PP5, PM5, PP2, PM2, PP3, PM1, PM3, PP5, PM5, PP2, PM2, PP3	6.4046E-23	1.502	30	0	#209850, #261600, #genemap2	phenylalanine hydroxylase	autism::classic phenylketonuria::maternal phenylketonuria::mild hyperphenylalaninemia::mild phenylketonuria::phenylketonuria::tetrahydrobiopterin-responsive hyperphenylalaninemia/phenylketonuria	This gene encodes a member of the biopterin-dependent aromatic amino acid hydroxylase protein family. The encoded phenylalanine hydroxylase enzyme hydroxylates phenylalanine to tyrosine and is the rate-limiting step in phenylalanine catabolism. Deficiency of this enzyme activity results in the autosomal recessive disorder phenylketonuria. [provided by RefSeq, Aug 2017]		PASS	AutosomalRecessive
PAH	SNP	12	102866644	102866644	T	C		NM_000277.3	p.Tyr154Cys	c.461A>G	5	hom	EXONIC	NON_SYNONYMOUS	HIGH	0.0		82	-1	-1									0.9935393258426966	Deleterious	0.0	Benign (Moderate)			1.0		4.445	Neutral	-6.78	Uncertain	0.0	Benign	6.08	Benign (Supporting)	0.977	Deleterious (Strong)	0.562974	Deleterious (Strong)							http://www.ncbi.nlm.nih.gov/clinvar/RCV001543644	CV_SIG_LIKELY_PATHOGENIC					PATHOGENIC	PM1, PM3, PP5, PM5, PP2, PM2, PP3, PM1, PM3, PP5, PM5, PP2, PM2, PP3	6.4046E-23	1.502	30	0	#209850, #261600, #genemap2	phenylalanine hydroxylase	autism::classic phenylketonuria::maternal phenylketonuria::mild hyperphenylalaninemia::mild phenylketonuria::phenylketonuria::tetrahydrobiopterin-responsive hyperphenylalaninemia/phenylketonuria	This gene encodes a member of the biopterin-dependent aromatic amino acid hydroxylase protein family. The encoded phenylalanine hydroxylase enzyme hydroxylates phenylalanine to tyrosine and is the rate-limiting step in phenylalanine catabolism. Deficiency of this enzyme activity results in the autosomal recessive disorder phenylketonuria. [provided by RefSeq, Aug 2017]		PASS	AutosomalRecessive
PAH	SNP	12	102877541	102877541	A	G	rs1565859485	NM_000277.3	p.Phe121Ser	c.362T>C	4	hom	EXONIC	NON_SYNONYMOUS	HIGH	0.0		36	-1	-1									0.9935393258426966	Deleterious	0.0	Benign (Moderate)			1.0		4.28	Neutral	-5.41	Uncertain	0.04	Benign	5.86	Benign (Supporting)	0.977	Deleterious (Strong)	0.590125	Deleterious (Strong)							http://www.ncbi.nlm.nih.gov/clinvar/RCV000758109	CV_SIG_UNCERTAIN_SIGNIFICANCE					LIKELY_PATHOGENIC	PM1, PM5, PP2, PM2, PP3, PM1, PM5, PP2, PM2, PP3	6.4046E-23	1.502	30	0	#209850, #261600, #genemap2	phenylalanine hydroxylase	autism::classic phenylketonuria::maternal phenylketonuria::mild hyperphenylalaninemia::mild phenylketonuria::phenylketonuria::tetrahydrobiopterin-responsive hyperphenylalaninemia/phenylketonuria	This gene encodes a member of the biopterin-dependent aromatic amino acid hydroxylase protein family. The encoded phenylalanine hydroxylase enzyme hydroxylates phenylalanine to tyrosine and is the rate-limiting step in phenylalanine catabolism. Deficiency of this enzyme activity results in the autosomal recessive disorder phenylketonuria. [provided by RefSeq, Aug 2017]		PASS	AutosomalRecessive
PAH	INDEL	12	102894736	102894737	TG	T	rs281865428	NM_000277.3	p.Thr117Lysfs*78	c.350del	3	hom	EXONIC	FRAMESHIFT	HIGH	0.0		79	-1	-1									0.010000000000000009	Benign											0.0	Benign													http://www.ncbi.nlm.nih.gov/clinvar/RCV000106355	CV_SIG_PATHOGENIC					PATHOGENIC	PM3, PP5, PM2, PVS1, PM3, PP5, PM2, PVS1	6.4046E-23	1.502	30	0	#209850, #261600, #genemap2	phenylalanine hydroxylase	autism::classic phenylketonuria::maternal phenylketonuria::mild hyperphenylalaninemia::mild phenylketonuria::phenylketonuria::tetrahydrobiopterin-responsive hyperphenylalaninemia/phenylketonuria	This gene encodes a member of the biopterin-dependent aromatic amino acid hydroxylase protein family. The encoded phenylalanine hydroxylase enzyme hydroxylates phenylalanine to tyrosine and is the rate-limiting step in phenylalanine catabolism. Deficiency of this enzyme activity results in the autosomal recessive disorder phenylketonuria. [provided by RefSeq, Aug 2017]		PASS	AutosomalRecessive
PAH	INDEL	12	102894745	102894749	CTTCT	C		NM_000277.3	p.Lys113Argfs*81	c.338_341del	3	hom	EXONIC	FRAMESHIFT	HIGH	0.0		95	-1	-1																																			http://www.ncbi.nlm.nih.gov/clinvar/RCV003479534	CV_SIG_PATHOGENIC					PATHOGENIC	PP5, PM2, PVS1, PP5, PM2, PVS1	6.4046E-23	1.502	30	0	#209850, #261600, #genemap2	phenylalanine hydroxylase	autism::classic phenylketonuria::maternal phenylketonuria::mild hyperphenylalaninemia::mild phenylketonuria::phenylketonuria::tetrahydrobiopterin-responsive hyperphenylalaninemia/phenylketonuria	This gene encodes a member of the biopterin-dependent aromatic amino acid hydroxylase protein family. The encoded phenylalanine hydroxylase enzyme hydroxylates phenylalanine to tyrosine and is the rate-limiting step in phenylalanine catabolism. Deficiency of this enzyme activity results in the autosomal recessive disorder phenylketonuria. [provided by RefSeq, Aug 2017]		PASS	AutosomalRecessive
PAH	SNP	12	102894776	102894776	G	A		NM_000277.3	p.Ala104Val	c.311C>T	3	hom	EXONIC	NON_SYNONYMOUS	HIGH	0.0		100	-1	-1									0.5838509316770186	Uncertain	0.125	Benign (Supporting)			0.999027	Deleterious	0.72	Neutral	-4.76	Uncertain	0.0	Benign	5.29	Benign (Supporting)	0.508	Uncertain	0.147882	Deleterious (Strong)							http://www.ncbi.nlm.nih.gov/clinvar/RCV002509871	CV_SIG_LIKELY_PATHOGENIC					PATHOGENIC	PM1, PM3, PP5, PM5, PP2, PM2, PM1, PM3, PP5, PM5, PP2, PM2	6.4046E-23	1.502	30	0	#209850, #261600, #genemap2	phenylalanine hydroxylase	autism::classic phenylketonuria::maternal phenylketonuria::mild hyperphenylalaninemia::mild phenylketonuria::phenylketonuria::tetrahydrobiopterin-responsive hyperphenylalaninemia/phenylketonuria	This gene encodes a member of the biopterin-dependent aromatic amino acid hydroxylase protein family. The encoded phenylalanine hydroxylase enzyme hydroxylates phenylalanine to tyrosine and is the rate-limiting step in phenylalanine catabolism. Deficiency of this enzyme activity results in the autosomal recessive disorder phenylketonuria. [provided by RefSeq, Aug 2017]		PASS	AutosomalRecessive
PAH	SNP	12	102894795	102894795	A	C	rs1592978725	NM_000277.3	p.Leu98Val	c.292T>G	3	hom	EXONIC	NON_SYNONYMOUS	HIGH	0.0		25	-1	-1									0.7168539325842697	Deleterious	0.0	Benign (Moderate)			0.999998		2.665	Neutral	-6.04	Uncertain	0.0	Benign	0.191	Benign (Supporting)	0.704	Deleterious (Supporting)	0.194561	Deleterious (Strong)							http://www.ncbi.nlm.nih.gov/clinvar/RCV000993634	CV_SIG_LIKELY_PATHOGENIC					PATHOGENIC	PM1, PM3, PP5, PM5, PP2, PM2, PP3, PM1, PM3, PP5, PM5, PP2, PM2, PP3	6.4046E-23	1.502	30	0	#209850, #261600, #genemap2	phenylalanine hydroxylase	autism::classic phenylketonuria::maternal phenylketonuria::mild hyperphenylalaninemia::mild phenylketonuria::phenylketonuria::tetrahydrobiopterin-responsive hyperphenylalaninemia/phenylketonuria	This gene encodes a member of the biopterin-dependent aromatic amino acid hydroxylase protein family. The encoded phenylalanine hydroxylase enzyme hydroxylates phenylalanine to tyrosine and is the rate-limiting step in phenylalanine catabolism. Deficiency of this enzyme activity results in the autosomal recessive disorder phenylketonuria. [provided by RefSeq, Aug 2017]		PASS	AutosomalRecessive
PAH	SNP	12	102894855	102894855	C	G		NM_000277.3	p.Glu78Gln	c.232G>C	3	hom	EXONIC	NON_SYNONYMOUS	HIGH	0.0		84	-1	-1									0.7146067415730337	Deleterious	0.007	Benign (Moderate)			1.0		1.79	Neutral	-5.46	Uncertain	0.0	Benign	6.17	Benign (Supporting)	0.696	Deleterious (Supporting)	0.219038	Deleterious (Strong)							http://www.ncbi.nlm.nih.gov/clinvar/RCV001093502	CV_SIG_UNCERTAIN_SIGNIFICANCE					LIKELY_PATHOGENIC	PM1, PM5, PP2, PM2, PP3, PM1, PM5, PP2, PM2, PP3	6.4046E-23	1.502	30	0	#209850, #261600, #genemap2	phenylalanine hydroxylase	autism::classic phenylketonuria::maternal phenylketonuria::mild hyperphenylalaninemia::mild phenylketonuria::phenylketonuria::tetrahydrobiopterin-responsive hyperphenylalaninemia/phenylketonuria	This gene encodes a member of the biopterin-dependent aromatic amino acid hydroxylase protein family. The encoded phenylalanine hydroxylase enzyme hydroxylates phenylalanine to tyrosine and is the rate-limiting step in phenylalanine catabolism. Deficiency of this enzyme activity results in the autosomal recessive disorder phenylketonuria. [provided by RefSeq, Aug 2017]		PASS	AutosomalRecessive
PAH	SNP	12	102894883	102894883	T	A	rs76394784	NM_000277.3	p.Arg68Ser	c.204A>T	3	hom	EXONIC	NON_SYNONYMOUS	HIGH	0.0		58	-1	-1	7.376973E-5			4.1226234E-5	7.320384E-5	7.892556E-5			0.8710674157303372	Deleterious	0.0	Benign (Moderate)			1.0		4.125	Neutral	-5.34	Uncertain	0.01	Benign	2.64	Benign (Supporting)	0.897	Deleterious (Moderate)	0.528833	Deleterious (Strong)							http://www.ncbi.nlm.nih.gov/clinvar/RCV003398669, http://www.ncbi.nlm.nih.gov/clinvar/RCV000078517, http://www.ncbi.nlm.nih.gov/clinvar/RCV000150091	CV_SIG_PATHOGENIC, CV_SIG_LIKELY_PATHOGENIC, CV_SIG_NOT_PROVIDED					PATHOGENIC	PM1, PM3, PP5, PM5, PP2, PM2, PP3, PM1, PM3, PP5, PM5, PP2, PM2, PP3	6.4046E-23	1.502	30	0	#209850, #261600, #genemap2	phenylalanine hydroxylase	autism::classic phenylketonuria::maternal phenylketonuria::mild hyperphenylalaninemia::mild phenylketonuria::phenylketonuria::tetrahydrobiopterin-responsive hyperphenylalaninemia/phenylketonuria	This gene encodes a member of the biopterin-dependent aromatic amino acid hydroxylase protein family. The encoded phenylalanine hydroxylase enzyme hydroxylates phenylalanine to tyrosine and is the rate-limiting step in phenylalanine catabolism. Deficiency of this enzyme activity results in the autosomal recessive disorder phenylketonuria. [provided by RefSeq, Aug 2017]		PASS	AutosomalRecessive
PAH	INDEL	12	102894902	102894903	AG	A	rs1592978992	NM_000277.3	p.Leu62*	c.184del	3	hom	EXONIC	FRAMESHIFT	HIGH	0.0		94	-1	-1									0.010000000000000009	Benign											0.0	Benign													http://www.ncbi.nlm.nih.gov/clinvar/RCV000993629	CV_SIG_PATHOGENIC					PATHOGENIC	PM3, PP5, PM2, PVS1, PM3, PP5, PM2, PVS1	6.4046E-23	1.502	30	0	#209850, #261600, #genemap2	phenylalanine hydroxylase	autism::classic phenylketonuria::maternal phenylketonuria::mild hyperphenylalaninemia::mild phenylketonuria::phenylketonuria::tetrahydrobiopterin-responsive hyperphenylalaninemia/phenylketonuria	This gene encodes a member of the biopterin-dependent aromatic amino acid hydroxylase protein family. The encoded phenylalanine hydroxylase enzyme hydroxylates phenylalanine to tyrosine and is the rate-limiting step in phenylalanine catabolism. Deficiency of this enzyme activity results in the autosomal recessive disorder phenylketonuria. [provided by RefSeq, Aug 2017]		PASS	AutosomalRecessive
PAH	SNP	12	102894918	102894918	C	T	rs140945592	NM_000277.3	p.Glu57Lys	c.169G>A	3	hom	EXONIC	NON_SYNONYMOUS	HIGH	0.0		65	-1	-1	1.9231677E-5		7.688759E-5	8.2594115E-6	2.0553605E-5	6.5768704E-6			0.7998555292889566	Deleterious	0.231	Benign (Supporting)			1.0		1.43	Neutral	-5.53	Uncertain	0.64	Splice-Altering / strong	6.17	Benign (Supporting)	0.507	Uncertain	0.186332	Deleterious (Strong)					0.99956658786687	Deleterious	http://www.ncbi.nlm.nih.gov/clinvar/RCV000721179, http://www.ncbi.nlm.nih.gov/clinvar/RCV000078515	CV_SIG_LIKELY_PATHOGENIC, CV_SIG_UNCERTAIN_SIGNIFICANCE, CV_CONFLICTING_INTERPRETATIONS_OF_PATHOGENICITY					LIKELY_PATHOGENIC	PM1, PP2, PM2, PP3, PM1, PP2, PM2, PP3	6.4046E-23	1.502	30	0	#209850, #261600, #genemap2	phenylalanine hydroxylase	autism::classic phenylketonuria::maternal phenylketonuria::mild hyperphenylalaninemia::mild phenylketonuria::phenylketonuria::tetrahydrobiopterin-responsive hyperphenylalaninemia/phenylketonuria	This gene encodes a member of the biopterin-dependent aromatic amino acid hydroxylase protein family. The encoded phenylalanine hydroxylase enzyme hydroxylates phenylalanine to tyrosine and is the rate-limiting step in phenylalanine catabolism. Deficiency of this enzyme activity results in the autosomal recessive disorder phenylketonuria. [provided by RefSeq, Aug 2017]		PASS	AutosomalRecessive
PAH	SNP	12	102912789	102912789	A	G	rs1025860114	NM_000277.3		c.168+2T>C	2	hom	SPLICE_DONOR	OTHER	HIGH	0.0		86	-1	-1	0.0				0.0	0.0			0.798	Deleterious					1.0						0.99	Splice-Altering / strong	4.32	Benign (Supporting)			0.66	Deleterious (Strong)					0.887874550791178	Deleterious	http://www.ncbi.nlm.nih.gov/clinvar/RCV000993645	CV_SIG_PATHOGENIC					PATHOGENIC	PM3, PP5, PM2, PVS1, PM3, PP5, PM2, PVS1	6.4046E-23	1.502	30	0	#209850, #261600, #genemap2	phenylalanine hydroxylase	autism::classic phenylketonuria::maternal phenylketonuria::mild hyperphenylalaninemia::mild phenylketonuria::phenylketonuria::tetrahydrobiopterin-responsive hyperphenylalaninemia/phenylketonuria	This gene encodes a member of the biopterin-dependent aromatic amino acid hydroxylase protein family. The encoded phenylalanine hydroxylase enzyme hydroxylates phenylalanine to tyrosine and is the rate-limiting step in phenylalanine catabolism. Deficiency of this enzyme activity results in the autosomal recessive disorder phenylketonuria. [provided by RefSeq, Aug 2017]		PASS	AutosomalRecessive
PAH	SNP	12	102912791	102912791	C	A	rs199475567	NM_000277.3	p.Glu56Asp	c.168G>T	2	hom	EXONIC	NON_SYNONYMOUS	HIGH	0.0		44	-1	-1									0.7998848459077517	Deleterious	0.021	Benign (Moderate)			0.999987		1.84	Neutral	-5.38	Uncertain	0.94	Splice-Altering / strong	2.64	Benign (Supporting)	0.626	Deleterious (Supporting)	0.231733	Deleterious (Strong)					0.999654537723255	Deleterious	http://www.ncbi.nlm.nih.gov/clinvar/RCV000088852, http://www.ncbi.nlm.nih.gov/clinvar/RCV001543635	CV_SIG_PATHOGENIC, CV_SIG_NOT_PROVIDED					PATHOGENIC	PM3, PP5, PP2, PM2, PP3, PM3, PP5, PP2, PM2, PP3	6.4046E-23	1.502	30	0	#209850, #261600, #genemap2	phenylalanine hydroxylase	autism::classic phenylketonuria::maternal phenylketonuria::mild hyperphenylalaninemia::mild phenylketonuria::phenylketonuria::tetrahydrobiopterin-responsive hyperphenylalaninemia/phenylketonuria	This gene encodes a member of the biopterin-dependent aromatic amino acid hydroxylase protein family. The encoded phenylalanine hydroxylase enzyme hydroxylates phenylalanine to tyrosine and is the rate-limiting step in phenylalanine catabolism. Deficiency of this enzyme activity results in the autosomal recessive disorder phenylketonuria. [provided by RefSeq, Aug 2017]		PASS	AutosomalRecessive
PAH	SNP	12	102912795	102912795	A	G	rs281865438	NM_000277.3	p.Phe55Ser	c.164T>C	2	hom	EXONIC	NON_SYNONYMOUS	HIGH	0.0		99	-1	-1	6.2226513E-7				6.87426E-7	0.0			0.9887640449438202	Deleterious	0.0	Benign (Moderate)			1.0		4.58	Neutral	-5.98	Uncertain	0.0	Benign	5.46	Benign (Supporting)	0.96	Deleterious (Strong)	0.570183	Deleterious (Strong)							http://www.ncbi.nlm.nih.gov/clinvar/RCV000106347	CV_SIG_LIKELY_PATHOGENIC					PATHOGENIC	PM1, PM3, PP5, PM5, PP2, PM2, PP3, PM1, PM3, PP5, PM5, PP2, PM2, PP3	6.4046E-23	1.502	30	0	#209850, #261600, #genemap2	phenylalanine hydroxylase	autism::classic phenylketonuria::maternal phenylketonuria::mild hyperphenylalaninemia::mild phenylketonuria::phenylketonuria::tetrahydrobiopterin-responsive hyperphenylalaninemia/phenylketonuria	This gene encodes a member of the biopterin-dependent aromatic amino acid hydroxylase protein family. The encoded phenylalanine hydroxylase enzyme hydroxylates phenylalanine to tyrosine and is the rate-limiting step in phenylalanine catabolism. Deficiency of this enzyme activity results in the autosomal recessive disorder phenylketonuria. [provided by RefSeq, Aug 2017]		PASS	AutosomalRecessive
PAH	INDEL	12	102912803	102912804	CA	C	rs281865165	NM_000277.3	p.Leu52Cysfs*9	c.155del	2	hom	EXONIC	FRAMESHIFT	HIGH	0.0		14	-1	-1									0.13599999999999998	Benign											0.09	Uncertain													http://www.ncbi.nlm.nih.gov/clinvar/RCV000106392	CV_SIG_PATHOGENIC, CV_SIG_NOT_PROVIDED					PATHOGENIC	PM3, PP5, PM2, PVS1, PM3, PP5, PM2, PVS1	6.4046E-23	1.502	30	0	#209850, #261600, #genemap2	phenylalanine hydroxylase	autism::classic phenylketonuria::maternal phenylketonuria::mild hyperphenylalaninemia::mild phenylketonuria::phenylketonuria::tetrahydrobiopterin-responsive hyperphenylalaninemia/phenylketonuria	This gene encodes a member of the biopterin-dependent aromatic amino acid hydroxylase protein family. The encoded phenylalanine hydroxylase enzyme hydroxylates phenylalanine to tyrosine and is the rate-limiting step in phenylalanine catabolism. Deficiency of this enzyme activity results in the autosomal recessive disorder phenylketonuria. [provided by RefSeq, Aug 2017]		PASS	AutosomalRecessive
PAH	SNP	12	102912816	102912816	A	G	rs5030841	NM_000277.3	p.Leu48Ser	c.143T>C	2	hom	EXONIC	NON_SYNONYMOUS	HIGH	0.0		62	-1	-1	8.813687E-5		7.688759E-5	8.237504E-5	7.665699E-5	1.9704692E-4			0.9915730337078651	Deleterious	0.0	Benign (Moderate)			1.0		4.36	Neutral	-6.67	Uncertain	0.0	Benign	5.46	Benign (Supporting)	0.97	Deleterious (Strong)	0.564269	Deleterious (Strong)							http://www.ncbi.nlm.nih.gov/clinvar/RCV002512612, http://www.ncbi.nlm.nih.gov/clinvar/RCV000078511, http://www.ncbi.nlm.nih.gov/clinvar/RCV000000639, http://www.ncbi.nlm.nih.gov/clinvar/RCV003421890	CV_SIG_PATHOGENIC, CV_SIG_NOT_PROVIDED					PATHOGENIC	PM1, PM3, PP5, PP1, PP2, PS3, PM2, PP3, PM1, PM3, PP5, PP1, PP2, PS3, PM2, PP3	6.4046E-23	1.502	30	0	#209850, #261600, #genemap2	phenylalanine hydroxylase	autism::classic phenylketonuria::maternal phenylketonuria::mild hyperphenylalaninemia::mild phenylketonuria::phenylketonuria::tetrahydrobiopterin-responsive hyperphenylalaninemia/phenylketonuria	This gene encodes a member of the biopterin-dependent aromatic amino acid hydroxylase protein family. The encoded phenylalanine hydroxylase enzyme hydroxylates phenylalanine to tyrosine and is the rate-limiting step in phenylalanine catabolism. Deficiency of this enzyme activity results in the autosomal recessive disorder phenylketonuria. [provided by RefSeq, Aug 2017]		PASS	AutosomalRecessive
PAH	SNP	12	102912823	102912823	C	T	rs74603784	NM_000277.3	p.Gly46Ser	c.136G>A	2	hom	EXONIC	NON_SYNONYMOUS	HIGH	0.0		73	-1	-1	4.4649118E-5			1.2356052E-4	4.653499E-5	2.628639E-5			0.8713483146067417	Deleterious	0.0	Benign (Moderate)			1.0		3.575	Neutral	-8.28	Uncertain	0.01	Benign	5.46	Benign (Supporting)	0.898	Deleterious (Moderate)	0.520897	Deleterious (Strong)							http://www.ncbi.nlm.nih.gov/clinvar/RCV002512613, http://www.ncbi.nlm.nih.gov/clinvar/RCV000000661, http://www.ncbi.nlm.nih.gov/clinvar/RCV000088836	CV_SIG_PATHOGENIC, CV_SIG_NOT_PROVIDED					PATHOGENIC	PM1, PM3, PP5, PM5, PP2, PS3, PM2, PP3, PM1, PM3, PP5, PM5, PP2, PS3, PM2, PP3	6.4046E-23	1.502	30	0	#209850, #261600, #genemap2	phenylalanine hydroxylase	autism::classic phenylketonuria::maternal phenylketonuria::mild hyperphenylalaninemia::mild phenylketonuria::phenylketonuria::tetrahydrobiopterin-responsive hyperphenylalaninemia/phenylketonuria	This gene encodes a member of the biopterin-dependent aromatic amino acid hydroxylase protein family. The encoded phenylalanine hydroxylase enzyme hydroxylates phenylalanine to tyrosine and is the rate-limiting step in phenylalanine catabolism. Deficiency of this enzyme activity results in the autosomal recessive disorder phenylketonuria. [provided by RefSeq, Aug 2017]		PASS	AutosomalRecessive
PAH	SNP	12	102912834	102912834	T	A	rs62635346	NM_000277.3	p.Lys42Ile	c.125A>T	2	hom	EXONIC	NON_SYNONYMOUS	HIGH	0.0		87	-1	-1									0.9811797752808988	Deleterious	0.001	Benign (Moderate)			0.999999		2.645	Neutral	-5.46	Uncertain	0.0	Benign	5.46	Benign (Supporting)	0.933	Deleterious (Strong)	0.481249	Deleterious (Strong)							http://www.ncbi.nlm.nih.gov/clinvar/RCV000993605, http://www.ncbi.nlm.nih.gov/clinvar/RCV000088819	CV_SIG_LIKELY_PATHOGENIC, CV_SIG_NOT_PROVIDED					PATHOGENIC	PM1, PM3, PP5, PM5, PP2, PS3, PM2, PP3, PM1, PM3, PP5, PM5, PP2, PS3, PM2, PP3	6.4046E-23	1.502	30	0	#209850, #261600, #genemap2	phenylalanine hydroxylase	autism::classic phenylketonuria::maternal phenylketonuria::mild hyperphenylalaninemia::mild phenylketonuria::phenylketonuria::tetrahydrobiopterin-responsive hyperphenylalaninemia/phenylketonuria	This gene encodes a member of the biopterin-dependent aromatic amino acid hydroxylase protein family. The encoded phenylalanine hydroxylase enzyme hydroxylates phenylalanine to tyrosine and is the rate-limiting step in phenylalanine catabolism. Deficiency of this enzyme activity results in the autosomal recessive disorder phenylketonuria. [provided by RefSeq, Aug 2017]		PASS	AutosomalRecessive
PAH	INDEL	12	102912883	102912884	CA	C		NM_000277.3	p.Ile25Metfs*13	c.75del	2	hom	EXONIC	FRAMESHIFT	HIGH	0.0		83	-1	-1									0.010000000000000009	Benign											0.0	Benign													http://www.ncbi.nlm.nih.gov/clinvar/RCV003479537	CV_SIG_PATHOGENIC					PATHOGENIC	PP5, PM2, PVS1, PP5, PM2, PVS1	6.4046E-23	1.502	30	0	#209850, #261600, #genemap2	phenylalanine hydroxylase	autism::classic phenylketonuria::maternal phenylketonuria::mild hyperphenylalaninemia::mild phenylketonuria::phenylketonuria::tetrahydrobiopterin-responsive hyperphenylalaninemia/phenylketonuria	This gene encodes a member of the biopterin-dependent aromatic amino acid hydroxylase protein family. The encoded phenylalanine hydroxylase enzyme hydroxylates phenylalanine to tyrosine and is the rate-limiting step in phenylalanine catabolism. Deficiency of this enzyme activity results in the autosomal recessive disorder phenylketonuria. [provided by RefSeq, Aug 2017]		PASS	AutosomalRecessive
PAH	SNP	12	102917073	102917073	G	A	rs199475585	NM_000277.3	p.Gln20*	c.58C>T	1	hom	EXONIC	STOP_GAIN	HIGH	0.0		37	-1	-1	2.4780138E-6				2.7362812E-6	0.0			0.7995581668699937	Deleterious					1.0						0.18	Splice-Altering / moderate	5.2	Benign (Supporting)			0.66	Deleterious (Strong)					0.998674500609981	Deleterious	http://www.ncbi.nlm.nih.gov/clinvar/RCV000088993, http://www.ncbi.nlm.nih.gov/clinvar/RCV000169450	CV_SIG_PATHOGENIC, CV_SIG_LIKELY_PATHOGENIC, CV_SIG_NOT_PROVIDED					PATHOGENIC	PM3, PP5, PM2, PVS1, PM3, PP5, PM2, PVS1	6.4046E-23	1.502	30	0	#209850, #261600, #genemap2	phenylalanine hydroxylase	autism::classic phenylketonuria::maternal phenylketonuria::mild hyperphenylalaninemia::mild phenylketonuria::phenylketonuria::tetrahydrobiopterin-responsive hyperphenylalaninemia/phenylketonuria	This gene encodes a member of the biopterin-dependent aromatic amino acid hydroxylase protein family. The encoded phenylalanine hydroxylase enzyme hydroxylates phenylalanine to tyrosine and is the rate-limiting step in phenylalanine catabolism. Deficiency of this enzyme activity results in the autosomal recessive disorder phenylketonuria. [provided by RefSeq, Aug 2017]		PASS	AutosomalRecessive
PAH	SNP	12	102917128	102917128	C	G	rs62514893	NM_000277.3	p.Met1?	c.3G>C	1	hom	EXONIC	START_LOSS	HIGH	0.0		63	-1	-1									0.6769409937888198	Uncertain	0.0	Benign (Moderate)			1.0				-5.65	Uncertain	0.0	Benign	5.2	Benign (Supporting)	0.617	Deleterious (Supporting)	0.66	Deleterious (Strong)							http://www.ncbi.nlm.nih.gov/clinvar/RCV000709702	CV_SIG_PATHOGENIC, CV_SIG_LIKELY_PATHOGENIC					PATHOGENIC	PS1, PM3, PP5, PM2, PVS1, PS1, PM3, PP5, PM2, PVS1	6.4046E-23	1.502	30	0	#209850, #261600, #genemap2	phenylalanine hydroxylase	autism::classic phenylketonuria::maternal phenylketonuria::mild hyperphenylalaninemia::mild phenylketonuria::phenylketonuria::tetrahydrobiopterin-responsive hyperphenylalaninemia/phenylketonuria	This gene encodes a member of the biopterin-dependent aromatic amino acid hydroxylase protein family. The encoded phenylalanine hydroxylase enzyme hydroxylates phenylalanine to tyrosine and is the rate-limiting step in phenylalanine catabolism. Deficiency of this enzyme activity results in the autosomal recessive disorder phenylketonuria. [provided by RefSeq, Aug 2017]		PASS	AutosomalRecessive
PAH	SNP	12	102917130	102917130	T	A	rs62514891	NM_000277.3	p.Met1?	c.1A>T	1	hom	EXONIC	START_LOSS	HIGH	0.0		40	-1	-1									0.6726708074534161	Uncertain	0.0	Benign (Moderate)			1.0				-5.59	Uncertain	0.0	Benign	5.2	Benign (Supporting)	0.612	Deleterious (Supporting)	0.577374	Deleterious (Strong)							http://www.ncbi.nlm.nih.gov/clinvar/RCV000088869, http://www.ncbi.nlm.nih.gov/clinvar/RCV000993611	CV_SIG_PATHOGENIC, CV_SIG_NOT_PROVIDED					PATHOGENIC	PS1, PM3, PP5, PM2, PVS1, PS1, PM3, PP5, PM2, PVS1	6.4046E-23	1.502	30	0	#209850, #261600, #genemap2	phenylalanine hydroxylase	autism::classic phenylketonuria::maternal phenylketonuria::mild hyperphenylalaninemia::mild phenylketonuria::phenylketonuria::tetrahydrobiopterin-responsive hyperphenylalaninemia/phenylketonuria	This gene encodes a member of the biopterin-dependent aromatic amino acid hydroxylase protein family. The encoded phenylalanine hydroxylase enzyme hydroxylates phenylalanine to tyrosine and is the rate-limiting step in phenylalanine catabolism. Deficiency of this enzyme activity results in the autosomal recessive disorder phenylketonuria. [provided by RefSeq, Aug 2017]		PASS	AutosomalRecessive
HNF1A	SNP	12	120978784	120978784	A	T		NM_000545.8	p.Ser6Cys	c.16A>T	1	hom	EXONIC	NON_SYNONYMOUS	HIGH	0.0		45	-1	-1									0.8587078651685394	Deleterious	0.001	Benign (Moderate)			1.0				-5.17	Uncertain	0.0	Benign	4.28	Benign (Supporting)	0.853	Deleterious (Moderate)	0.176963	Deleterious (Strong)							http://www.ncbi.nlm.nih.gov/clinvar/RCV001843400	CV_SIG_LIKELY_PATHOGENIC					PATHOGENIC	PM1, PP5, PM5, PP2, PM2, PS4, PP3, PM1, PP5, PM5, PP2, PM2, PS4, PP3	0.96115	0.33			#125850, #125851, #125853, #142330, #144700, #222100, #600496, #606391, #606392, #606394, #609812, #610508, #612225, #612520, #613370, #613375, #616329, #616511, #genemap2	HNF1 homeobox A	chromophobe renal cell carcinoma::clear cell papillary renal cell carcinoma::hepatic adenomas, familial::hereditary clear cell renal cell carcinoma::hyperinsulinism due to HNF1A deficiency::maturity-onset diabetes of the young::maturity-onset diabetes of the young type 3::mody-ov::monogenic diabetes::nonpapillary renal cell carcinoma::type 1 diabetes mellitus::type 1 diabetes mellitus 1::type 1 diabetes mellitus 20::type 2 diabetes mellitus	The protein encoded by this gene is a transcription factor required for the expression of several liver-specific genes. The encoded protein functions as a homodimer and binds to the inverted palindrome 5'-GTTAATNATTAAC-3'. Defects in this gene are a cause of maturity onset diabetes of the young type 3 (MODY3) and also can result in the appearance of hepatic adenomas. Alternative splicing results in multiple transcript variants encoding different isoforms. [provided by RefSeq, Apr 2015]		PASS	AutosomalRecessive, AutosomalDominant
HNF1A	SNP	12	120978796	120978796	A	C		NM_000545.8	p.Thr10Pro	c.28A>C	1	hom	EXONIC	NON_SYNONYMOUS	HIGH	0.0		54	-1	-1									0.7033707865168539	Deleterious	0.059	Benign (Supporting)			1.0				-4.96	Uncertain	0.0	Benign	3.14	Benign (Supporting)	0.656	Deleterious (Supporting)	0.348421	Deleterious (Strong)							http://www.ncbi.nlm.nih.gov/clinvar/RCV002208726	CV_SIG_LIKELY_PATHOGENIC					PATHOGENIC	PM1, PP5, PS2, PP2, PM2, PP3, PM1, PP5, PS2, PP2, PM2, PP3	0.96115	0.33			#125850, #125851, #125853, #142330, #144700, #222100, #600496, #606391, #606392, #606394, #609812, #610508, #612225, #612520, #613370, #613375, #616329, #616511, #genemap2	HNF1 homeobox A	chromophobe renal cell carcinoma::clear cell papillary renal cell carcinoma::hepatic adenomas, familial::hereditary clear cell renal cell carcinoma::hyperinsulinism due to HNF1A deficiency::maturity-onset diabetes of the young::maturity-onset diabetes of the young type 3::mody-ov::monogenic diabetes::nonpapillary renal cell carcinoma::type 1 diabetes mellitus::type 1 diabetes mellitus 1::type 1 diabetes mellitus 20::type 2 diabetes mellitus	The protein encoded by this gene is a transcription factor required for the expression of several liver-specific genes. The encoded protein functions as a homodimer and binds to the inverted palindrome 5'-GTTAATNATTAAC-3'. Defects in this gene are a cause of maturity onset diabetes of the young type 3 (MODY3) and also can result in the appearance of hepatic adenomas. Alternative splicing results in multiple transcript variants encoding different isoforms. [provided by RefSeq, Apr 2015]		PASS	AutosomalRecessive, AutosomalDominant
HNF1A	SNP	12	120978797	120978797	C	T	rs774637975	NM_000545.8	p.Thr10Met	c.29C>T	1	hom	EXONIC	NON_SYNONYMOUS	HIGH	0.0		68	-1	-1	1.6153746E-5			3.4627836E-5	1.5744603E-5	1.9716348E-5			0.6914596273291925	Uncertain	0.023	Benign (Moderate)			1.0				-4.96	Uncertain	0.0	Benign	3.39	Benign (Supporting)	0.634	Deleterious (Supporting)	0.25206	Deleterious (Strong)							http://www.ncbi.nlm.nih.gov/clinvar/RCV001248912, http://www.ncbi.nlm.nih.gov/clinvar/RCV000500944, http://www.ncbi.nlm.nih.gov/clinvar/RCV002464218, http://www.ncbi.nlm.nih.gov/clinvar/RCV002506225	CV_SIG_LIKELY_PATHOGENIC, CV_SIG_UNCERTAIN_SIGNIFICANCE, CV_CONFLICTING_INTERPRETATIONS_OF_PATHOGENICITY					LIKELY_PATHOGENIC	PM1, PM5, PP2, PM2, PM1, PM5, PP2, PM2	0.96115	0.33			#125850, #125851, #125853, #142330, #144700, #222100, #600496, #606391, #606392, #606394, #609812, #610508, #612225, #612520, #613370, #613375, #616329, #616511, #genemap2	HNF1 homeobox A	chromophobe renal cell carcinoma::clear cell papillary renal cell carcinoma::hepatic adenomas, familial::hereditary clear cell renal cell carcinoma::hyperinsulinism due to HNF1A deficiency::maturity-onset diabetes of the young::maturity-onset diabetes of the young type 3::mody-ov::monogenic diabetes::nonpapillary renal cell carcinoma::type 1 diabetes mellitus::type 1 diabetes mellitus 1::type 1 diabetes mellitus 20::type 2 diabetes mellitus	The protein encoded by this gene is a transcription factor required for the expression of several liver-specific genes. The encoded protein functions as a homodimer and binds to the inverted palindrome 5'-GTTAATNATTAAC-3'. Defects in this gene are a cause of maturity onset diabetes of the young type 3 (MODY3) and also can result in the appearance of hepatic adenomas. Alternative splicing results in multiple transcript variants encoding different isoforms. [provided by RefSeq, Apr 2015]		PASS	AutosomalRecessive, AutosomalDominant
HNF1A	SNP	12	120978803	120978803	T	C		NM_000545.8	p.Leu12Pro	c.35T>C	1	hom	EXONIC	NON_SYNONYMOUS	HIGH	0.0		93	-1	-1									0.9831460674157303	Deleterious	0.0	Benign (Moderate)			1.0				-5.87	Uncertain	0.0	Benign	4.28	Benign (Supporting)	0.94	Deleterious (Strong)	0.575665	Deleterious (Strong)							http://www.ncbi.nlm.nih.gov/clinvar/RCV002208717	CV_SIG_UNCERTAIN_SIGNIFICANCE					LIKELY_PATHOGENIC	PM1, PM5, PP2, PM2, PP3, PM1, PM5, PP2, PM2, PP3	0.96115	0.33			#125850, #125851, #125853, #142330, #144700, #222100, #600496, #606391, #606392, #606394, #609812, #610508, #612225, #612520, #613370, #613375, #616329, #616511, #genemap2	HNF1 homeobox A	chromophobe renal cell carcinoma::clear cell papillary renal cell carcinoma::hepatic adenomas, familial::hereditary clear cell renal cell carcinoma::hyperinsulinism due to HNF1A deficiency::maturity-onset diabetes of the young::maturity-onset diabetes of the young type 3::mody-ov::monogenic diabetes::nonpapillary renal cell carcinoma::type 1 diabetes mellitus::type 1 diabetes mellitus 1::type 1 diabetes mellitus 20::type 2 diabetes mellitus	The protein encoded by this gene is a transcription factor required for the expression of several liver-specific genes. The encoded protein functions as a homodimer and binds to the inverted palindrome 5'-GTTAATNATTAAC-3'. Defects in this gene are a cause of maturity onset diabetes of the young type 3 (MODY3) and also can result in the appearance of hepatic adenomas. Alternative splicing results in multiple transcript variants encoding different isoforms. [provided by RefSeq, Apr 2015]		PASS	AutosomalRecessive, AutosomalDominant
HNF1A	SNP	12	120978809	120978809	C	T		NM_000545.8	p.Ala14Val	c.41C>T	1	hom	EXONIC	NON_SYNONYMOUS	HIGH	0.0		88	-1	-1									0.7081460674157303	Deleterious	0.159	Benign (Supporting)			1.0				-4.95	Uncertain	0.0	Benign	4.28	Benign (Supporting)	0.673	Deleterious (Supporting)	0.209691	Deleterious (Strong)							http://www.ncbi.nlm.nih.gov/clinvar/RCV002208719	CV_SIG_UNCERTAIN_SIGNIFICANCE					LIKELY_PATHOGENIC	PM1, PP2, PM2, PP3, PM1, PP2, PM2, PP3	0.96115	0.33			#125850, #125851, #125853, #142330, #144700, #222100, #600496, #606391, #606392, #606394, #609812, #610508, #612225, #612520, #613370, #613375, #616329, #616511, #genemap2	HNF1 homeobox A	chromophobe renal cell carcinoma::clear cell papillary renal cell carcinoma::hepatic adenomas, familial::hereditary clear cell renal cell carcinoma::hyperinsulinism due to HNF1A deficiency::maturity-onset diabetes of the young::maturity-onset diabetes of the young type 3::mody-ov::monogenic diabetes::nonpapillary renal cell carcinoma::type 1 diabetes mellitus::type 1 diabetes mellitus 1::type 1 diabetes mellitus 20::type 2 diabetes mellitus	The protein encoded by this gene is a transcription factor required for the expression of several liver-specific genes. The encoded protein functions as a homodimer and binds to the inverted palindrome 5'-GTTAATNATTAAC-3'. Defects in this gene are a cause of maturity onset diabetes of the young type 3 (MODY3) and also can result in the appearance of hepatic adenomas. Alternative splicing results in multiple transcript variants encoding different isoforms. [provided by RefSeq, Apr 2015]		PASS	AutosomalRecessive, AutosomalDominant
HNF1A	SNP	12	120978814	120978814	C	G		NM_000545.8	p.Leu16Val	c.46C>G	1	hom	EXONIC	NON_SYNONYMOUS	HIGH	0.0		28	-1	-1									0.8477528089887642	Deleterious	0.002	Benign (Moderate)			1.0				-5.76	Uncertain	0.0	Benign	0.499	Benign (Supporting)	0.814	Deleterious (Moderate)	0.433057	Deleterious (Strong)							http://www.ncbi.nlm.nih.gov/clinvar/RCV002204521	CV_SIG_UNCERTAIN_SIGNIFICANCE					LIKELY_PATHOGENIC	PM1, PP2, PM2, PP3, PM1, PP2, PM2, PP3	0.96115	0.33			#125850, #125851, #125853, #142330, #144700, #222100, #600496, #606391, #606392, #606394, #609812, #610508, #612225, #612520, #613370, #613375, #616329, #616511, #genemap2	HNF1 homeobox A	chromophobe renal cell carcinoma::clear cell papillary renal cell carcinoma::hepatic adenomas, familial::hereditary clear cell renal cell carcinoma::hyperinsulinism due to HNF1A deficiency::maturity-onset diabetes of the young::maturity-onset diabetes of the young type 3::mody-ov::monogenic diabetes::nonpapillary renal cell carcinoma::type 1 diabetes mellitus::type 1 diabetes mellitus 1::type 1 diabetes mellitus 20::type 2 diabetes mellitus	The protein encoded by this gene is a transcription factor required for the expression of several liver-specific genes. The encoded protein functions as a homodimer and binds to the inverted palindrome 5'-GTTAATNATTAAC-3'. Defects in this gene are a cause of maturity onset diabetes of the young type 3 (MODY3) and also can result in the appearance of hepatic adenomas. Alternative splicing results in multiple transcript variants encoding different isoforms. [provided by RefSeq, Apr 2015]		PASS	AutosomalRecessive, AutosomalDominant
HNF1A	SNP	12	120978817	120978817	C	G		NM_000545.8	p.Leu17Val	c.49C>G	1	hom	EXONIC	NON_SYNONYMOUS	HIGH	0.0		74	-1	-1	3.7780044E-6								0.857303370786517	Deleterious	0.0	Benign (Moderate)			1.0				-5.76	Uncertain	0.0	Benign	3.31	Benign (Supporting)	0.848	Deleterious (Moderate)	0.501311	Deleterious (Strong)							http://www.ncbi.nlm.nih.gov/clinvar/RCV002204522	CV_SIG_UNCERTAIN_SIGNIFICANCE					LIKELY_PATHOGENIC	PM1, PP2, PM2, PP3, PM1, PP2, PM2, PP3	0.96115	0.33			#125850, #125851, #125853, #142330, #144700, #222100, #600496, #606391, #606392, #606394, #609812, #610508, #612225, #612520, #613370, #613375, #616329, #616511, #genemap2	HNF1 homeobox A	chromophobe renal cell carcinoma::clear cell papillary renal cell carcinoma::hepatic adenomas, familial::hereditary clear cell renal cell carcinoma::hyperinsulinism due to HNF1A deficiency::maturity-onset diabetes of the young::maturity-onset diabetes of the young type 3::mody-ov::monogenic diabetes::nonpapillary renal cell carcinoma::type 1 diabetes mellitus::type 1 diabetes mellitus 1::type 1 diabetes mellitus 20::type 2 diabetes mellitus	The protein encoded by this gene is a transcription factor required for the expression of several liver-specific genes. The encoded protein functions as a homodimer and binds to the inverted palindrome 5'-GTTAATNATTAAC-3'. Defects in this gene are a cause of maturity onset diabetes of the young type 3 (MODY3) and also can result in the appearance of hepatic adenomas. Alternative splicing results in multiple transcript variants encoding different isoforms. [provided by RefSeq, Apr 2015]		PASS	AutosomalRecessive, AutosomalDominant
HNF1A	SNP	12	120978826	120978826	G	C		NM_000545.8	p.Gly20Arg	c.58G>C	1	hom	EXONIC	NON_SYNONYMOUS	HIGH	0.0		17	-1	-1	6.19856E-7				6.8446457E-7	0.0			0.9876404494382022	Deleterious	0.0	Benign (Moderate)			1.0				-6.17	Uncertain	0.03	Benign	4.45	Benign (Supporting)	0.956	Deleterious (Strong)	0.608909	Deleterious (Strong)							http://www.ncbi.nlm.nih.gov/clinvar/RCV001794543	CV_SIG_LIKELY_PATHOGENIC					PATHOGENIC	PM1, PS1, PP5, PM5, PP2, PM2, PS4, PP3, PM1, PS1, PP5, PM5, PP2, PM2, PS4, PP3	0.96115	0.33			#125850, #125851, #125853, #142330, #144700, #222100, #600496, #606391, #606392, #606394, #609812, #610508, #612225, #612520, #613370, #613375, #616329, #616511, #genemap2	HNF1 homeobox A	chromophobe renal cell carcinoma::clear cell papillary renal cell carcinoma::hepatic adenomas, familial::hereditary clear cell renal cell carcinoma::hyperinsulinism due to HNF1A deficiency::maturity-onset diabetes of the young::maturity-onset diabetes of the young type 3::mody-ov::monogenic diabetes::nonpapillary renal cell carcinoma::type 1 diabetes mellitus::type 1 diabetes mellitus 1::type 1 diabetes mellitus 20::type 2 diabetes mellitus	The protein encoded by this gene is a transcription factor required for the expression of several liver-specific genes. The encoded protein functions as a homodimer and binds to the inverted palindrome 5'-GTTAATNATTAAC-3'. Defects in this gene are a cause of maturity onset diabetes of the young type 3 (MODY3) and also can result in the appearance of hepatic adenomas. Alternative splicing results in multiple transcript variants encoding different isoforms. [provided by RefSeq, Apr 2015]		PASS	AutosomalRecessive, AutosomalDominant
HNF1A	SNP	12	120978827	120978827	G	C		NM_000545.8	p.Gly20Ala	c.59G>C	1	hom	EXONIC	NON_SYNONYMOUS	HIGH	0.0		34	-1	-1									0.9867977528089886	Deleterious	0.0	Benign (Moderate)			1.0				-6.12	Uncertain	0.03	Benign	4.45	Benign (Supporting)	0.953	Deleterious (Strong)	0.60849	Deleterious (Strong)							http://www.ncbi.nlm.nih.gov/clinvar/RCV001794541	CV_SIG_LIKELY_PATHOGENIC					PATHOGENIC	PM1, PP5, PM5, PP2, PM2, PS4, PP3, PM1, PP5, PM5, PP2, PM2, PS4, PP3	0.96115	0.33			#125850, #125851, #125853, #142330, #144700, #222100, #600496, #606391, #606392, #606394, #609812, #610508, #612225, #612520, #613370, #613375, #616329, #616511, #genemap2	HNF1 homeobox A	chromophobe renal cell carcinoma::clear cell papillary renal cell carcinoma::hepatic adenomas, familial::hereditary clear cell renal cell carcinoma::hyperinsulinism due to HNF1A deficiency::maturity-onset diabetes of the young::maturity-onset diabetes of the young type 3::mody-ov::monogenic diabetes::nonpapillary renal cell carcinoma::type 1 diabetes mellitus::type 1 diabetes mellitus 1::type 1 diabetes mellitus 20::type 2 diabetes mellitus	The protein encoded by this gene is a transcription factor required for the expression of several liver-specific genes. The encoded protein functions as a homodimer and binds to the inverted palindrome 5'-GTTAATNATTAAC-3'. Defects in this gene are a cause of maturity onset diabetes of the young type 3 (MODY3) and also can result in the appearance of hepatic adenomas. Alternative splicing results in multiple transcript variants encoding different isoforms. [provided by RefSeq, Apr 2015]		PASS	AutosomalRecessive, AutosomalDominant
HNF1A	SNP	12	120979091	120979091	T	C		NM_000545.8	p.Leu108Pro	c.323T>C	1	hom	EXONIC	NON_SYNONYMOUS	HIGH	0.0		77	-1	-1									0.9910112359550561	Deleterious	0.0	Benign (Moderate)			1.0				-5.97	Uncertain	0.0	Benign	4.52	Benign (Supporting)	0.968	Deleterious (Strong)	0.595862	Deleterious (Strong)							http://www.ncbi.nlm.nih.gov/clinvar/RCV002222094	CV_SIG_UNCERTAIN_SIGNIFICANCE					LIKELY_PATHOGENIC	PP2, PM2, PP3, PP2, PM2, PP3	0.96115	0.33			#125850, #125851, #125853, #142330, #144700, #222100, #600496, #606391, #606392, #606394, #609812, #610508, #612225, #612520, #613370, #613375, #616329, #616511, #genemap2	HNF1 homeobox A	chromophobe renal cell carcinoma::clear cell papillary renal cell carcinoma::hepatic adenomas, familial::hereditary clear cell renal cell carcinoma::hyperinsulinism due to HNF1A deficiency::maturity-onset diabetes of the young::maturity-onset diabetes of the young type 3::mody-ov::monogenic diabetes::nonpapillary renal cell carcinoma::type 1 diabetes mellitus::type 1 diabetes mellitus 1::type 1 diabetes mellitus 20::type 2 diabetes mellitus	The protein encoded by this gene is a transcription factor required for the expression of several liver-specific genes. The encoded protein functions as a homodimer and binds to the inverted palindrome 5'-GTTAATNATTAAC-3'. Defects in this gene are a cause of maturity onset diabetes of the young type 3 (MODY3) and also can result in the appearance of hepatic adenomas. Alternative splicing results in multiple transcript variants encoding different isoforms. [provided by RefSeq, Apr 2015]		PASS	AutosomalRecessive, AutosomalDominant
HNF1A	SNP	12	120988874	120988874	T	C		NM_000545.8	p.Leu123Pro	c.368T>C	2	hom	EXONIC	NON_SYNONYMOUS	HIGH	0.0		33	-1	-1									0.9907303370786515	Deleterious	0.001	Benign (Moderate)			1.0				-5.33	Uncertain	0.0	Benign	5.08	Benign (Supporting)	0.967	Deleterious (Strong)	0.50119	Deleterious (Strong)							http://www.ncbi.nlm.nih.gov/clinvar/RCV001794559	CV_SIG_UNCERTAIN_SIGNIFICANCE					LIKELY_PATHOGENIC	PM1, PM5, PP2, PM2, PP3, PM1, PM5, PP2, PM2, PP3	0.96115	0.33			#125850, #125851, #125853, #142330, #144700, #222100, #600496, #606391, #606392, #606394, #609812, #610508, #612225, #612520, #613370, #613375, #616329, #616511, #genemap2	HNF1 homeobox A	chromophobe renal cell carcinoma::clear cell papillary renal cell carcinoma::hepatic adenomas, familial::hereditary clear cell renal cell carcinoma::hyperinsulinism due to HNF1A deficiency::maturity-onset diabetes of the young::maturity-onset diabetes of the young type 3::mody-ov::monogenic diabetes::nonpapillary renal cell carcinoma::type 1 diabetes mellitus::type 1 diabetes mellitus 1::type 1 diabetes mellitus 20::type 2 diabetes mellitus	The protein encoded by this gene is a transcription factor required for the expression of several liver-specific genes. The encoded protein functions as a homodimer and binds to the inverted palindrome 5'-GTTAATNATTAAC-3'. Defects in this gene are a cause of maturity onset diabetes of the young type 3 (MODY3) and also can result in the appearance of hepatic adenomas. Alternative splicing results in multiple transcript variants encoding different isoforms. [provided by RefSeq, Apr 2015]		PASS	AutosomalRecessive, AutosomalDominant
HNF1A	SNP	12	120988982	120988982	G	A	rs1172328722	NM_000545.8	p.Arg159Gln	c.476G>A	2	hom	EXONIC	NON_SYNONYMOUS	HIGH	0.0		77	-1	-1	6.2395304E-7				6.8404694E-7	0.0			0.9932584269662921	Deleterious	0.002	Benign (Moderate)			1.0				-5.86	Uncertain	0.03	Benign	4.91	Benign (Supporting)	0.976	Deleterious (Strong)	0.517616	Deleterious (Strong)							http://www.ncbi.nlm.nih.gov/clinvar/RCV002464295, http://www.ncbi.nlm.nih.gov/clinvar/RCV000713793, http://www.ncbi.nlm.nih.gov/clinvar/RCV003928186, http://www.ncbi.nlm.nih.gov/clinvar/RCV001810483, http://www.ncbi.nlm.nih.gov/clinvar/RCV000722049	CV_SIG_PATHOGENIC					PATHOGENIC	PM1, PP5, PM5, PP1, PP2, PS3, PM2, PS4, PP3, PM1, PP5, PM5, PP1, PP2, PS3, PM2, PS4, PP3	0.96115	0.33			#125850, #125851, #125853, #142330, #144700, #222100, #600496, #606391, #606392, #606394, #609812, #610508, #612225, #612520, #613370, #613375, #616329, #616511, #genemap2	HNF1 homeobox A	chromophobe renal cell carcinoma::clear cell papillary renal cell carcinoma::hepatic adenomas, familial::hereditary clear cell renal cell carcinoma::hyperinsulinism due to HNF1A deficiency::maturity-onset diabetes of the young::maturity-onset diabetes of the young type 3::mody-ov::monogenic diabetes::nonpapillary renal cell carcinoma::type 1 diabetes mellitus::type 1 diabetes mellitus 1::type 1 diabetes mellitus 20::type 2 diabetes mellitus	The protein encoded by this gene is a transcription factor required for the expression of several liver-specific genes. The encoded protein functions as a homodimer and binds to the inverted palindrome 5'-GTTAATNATTAAC-3'. Defects in this gene are a cause of maturity onset diabetes of the young type 3 (MODY3) and also can result in the appearance of hepatic adenomas. Alternative splicing results in multiple transcript variants encoding different isoforms. [provided by RefSeq, Apr 2015]		PASS	AutosomalRecessive, AutosomalDominant
HNF1A	SNP	12	120989023	120989023	G	A		NM_000545.8	p.Val173Met	c.517G>A	2	hom	EXONIC	NON_SYNONYMOUS	HIGH	0.0		24	-1	-1	6.1951346E-7				6.8406376E-7	0.0			0.8550561797752809	Deleterious	0.003	Benign (Moderate)			0.999651				-5.35	Uncertain	0.0	Benign	4.91	Benign (Supporting)	0.84	Deleterious (Moderate)	0.232166	Deleterious (Strong)							http://www.ncbi.nlm.nih.gov/clinvar/RCV003494035	CV_SIG_LIKELY_PATHOGENIC					LIKELY_PATHOGENIC	PM1, PP5, PP2, PM2, PP3, PM1, PP5, PP2, PM2, PP3	0.96115	0.33			#125850, #125851, #125853, #142330, #144700, #222100, #600496, #606391, #606392, #606394, #609812, #610508, #612225, #612520, #613370, #613375, #616329, #616511, #genemap2	HNF1 homeobox A	chromophobe renal cell carcinoma::clear cell papillary renal cell carcinoma::hepatic adenomas, familial::hereditary clear cell renal cell carcinoma::hyperinsulinism due to HNF1A deficiency::maturity-onset diabetes of the young::maturity-onset diabetes of the young type 3::mody-ov::monogenic diabetes::nonpapillary renal cell carcinoma::type 1 diabetes mellitus::type 1 diabetes mellitus 1::type 1 diabetes mellitus 20::type 2 diabetes mellitus	The protein encoded by this gene is a transcription factor required for the expression of several liver-specific genes. The encoded protein functions as a homodimer and binds to the inverted palindrome 5'-GTTAATNATTAAC-3'. Defects in this gene are a cause of maturity onset diabetes of the young type 3 (MODY3) and also can result in the appearance of hepatic adenomas. Alternative splicing results in multiple transcript variants encoding different isoforms. [provided by RefSeq, Apr 2015]		PASS	AutosomalRecessive, AutosomalDominant
HNF1A	SNP	12	120993663	120993663	C	T	rs193922600	NM_000545.8	p.Pro224Ser	c.670C>T	3	hom	EXONIC	NON_SYNONYMOUS	HIGH	0.0		88	-1	-1									0.9842696629213483	Deleterious	0.001	Benign (Moderate)			1.0				-5.05	Uncertain	0.0	Benign	4.45	Benign (Supporting)	0.944	Deleterious (Strong)	0.540494	Deleterious (Strong)							http://www.ncbi.nlm.nih.gov/clinvar/RCV000030507, http://www.ncbi.nlm.nih.gov/clinvar/RCV001810406, http://www.ncbi.nlm.nih.gov/clinvar/RCV002326709	CV_SIG_LIKELY_PATHOGENIC					PATHOGENIC	PM1, PP5, PP1, PP2, PM2, PS4, PP3, PM1, PP5, PP1, PP2, PM2, PS4, PP3	0.96115	0.33			#125850, #125851, #125853, #142330, #144700, #222100, #600496, #606391, #606392, #606394, #609812, #610508, #612225, #612520, #613370, #613375, #616329, #616511, #genemap2	HNF1 homeobox A	chromophobe renal cell carcinoma::clear cell papillary renal cell carcinoma::hepatic adenomas, familial::hereditary clear cell renal cell carcinoma::hyperinsulinism due to HNF1A deficiency::maturity-onset diabetes of the young::maturity-onset diabetes of the young type 3::mody-ov::monogenic diabetes::nonpapillary renal cell carcinoma::type 1 diabetes mellitus::type 1 diabetes mellitus 1::type 1 diabetes mellitus 20::type 2 diabetes mellitus	The protein encoded by this gene is a transcription factor required for the expression of several liver-specific genes. The encoded protein functions as a homodimer and binds to the inverted palindrome 5'-GTTAATNATTAAC-3'. Defects in this gene are a cause of maturity onset diabetes of the young type 3 (MODY3) and also can result in the appearance of hepatic adenomas. Alternative splicing results in multiple transcript variants encoding different isoforms. [provided by RefSeq, Apr 2015]		PASS	AutosomalRecessive, AutosomalDominant
HNF1A	SNP	12	120993678	120993678	C	T	rs769086289	NM_000545.8	p.Arg229*	c.685C>T	3	hom	EXONIC	STOP_GAIN	HIGH	0.0		95	-1	-1	3.1070192E-6			1.6705368E-5	3.420431E-6	0.0									1.0						0.26	Splice-Altering / moderate	2.27	Benign (Supporting)			0.66	Deleterious (Strong)							http://www.ncbi.nlm.nih.gov/clinvar/RCV001810449, http://www.ncbi.nlm.nih.gov/clinvar/RCV000483162, http://www.ncbi.nlm.nih.gov/clinvar/RCV002285337, http://www.ncbi.nlm.nih.gov/clinvar/RCV003298551, http://www.ncbi.nlm.nih.gov/clinvar/RCV002506168	CV_SIG_PATHOGENIC					PATHOGENIC	PP5, PM2, PS4, PVS1, PP5, PM2, PS4, PVS1	0.96115	0.33			#125850, #125851, #125853, #142330, #144700, #222100, #600496, #606391, #606392, #606394, #609812, #610508, #612225, #612520, #613370, #613375, #616329, #616511, #genemap2	HNF1 homeobox A	chromophobe renal cell carcinoma::clear cell papillary renal cell carcinoma::hepatic adenomas, familial::hereditary clear cell renal cell carcinoma::hyperinsulinism due to HNF1A deficiency::maturity-onset diabetes of the young::maturity-onset diabetes of the young type 3::mody-ov::monogenic diabetes::nonpapillary renal cell carcinoma::type 1 diabetes mellitus::type 1 diabetes mellitus 1::type 1 diabetes mellitus 20::type 2 diabetes mellitus	The protein encoded by this gene is a transcription factor required for the expression of several liver-specific genes. The encoded protein functions as a homodimer and binds to the inverted palindrome 5'-GTTAATNATTAAC-3'. Defects in this gene are a cause of maturity onset diabetes of the young type 3 (MODY3) and also can result in the appearance of hepatic adenomas. Alternative splicing results in multiple transcript variants encoding different isoforms. [provided by RefSeq, Apr 2015]		PASS	AutosomalRecessive, AutosomalDominant
HNF1A	SNP	12	120993702	120993702	A	C		NM_000545.8	p.Asn237His	c.709A>C	3	hom	EXONIC	NON_SYNONYMOUS	HIGH	0.0		86	-1	-1									0.8483146067415731	Deleterious	0.0	Benign (Moderate)			1.0				-3.94	Uncertain	0.0	Benign	4.45	Benign (Supporting)	0.816	Deleterious (Moderate)	0.109058	Deleterious (Strong)							http://www.ncbi.nlm.nih.gov/clinvar/RCV001810528	CV_SIG_LIKELY_PATHOGENIC					PATHOGENIC	PM1, PP5, PM5, PP2, PM2, PS4, PP3, PM1, PP5, PM5, PP2, PM2, PS4, PP3	0.96115	0.33			#125850, #125851, #125853, #142330, #144700, #222100, #600496, #606391, #606392, #606394, #609812, #610508, #612225, #612520, #613370, #613375, #616329, #616511, #genemap2	HNF1 homeobox A	chromophobe renal cell carcinoma::clear cell papillary renal cell carcinoma::hepatic adenomas, familial::hereditary clear cell renal cell carcinoma::hyperinsulinism due to HNF1A deficiency::maturity-onset diabetes of the young::maturity-onset diabetes of the young type 3::mody-ov::monogenic diabetes::nonpapillary renal cell carcinoma::type 1 diabetes mellitus::type 1 diabetes mellitus 1::type 1 diabetes mellitus 20::type 2 diabetes mellitus	The protein encoded by this gene is a transcription factor required for the expression of several liver-specific genes. The encoded protein functions as a homodimer and binds to the inverted palindrome 5'-GTTAATNATTAAC-3'. Defects in this gene are a cause of maturity onset diabetes of the young type 3 (MODY3) and also can result in the appearance of hepatic adenomas. Alternative splicing results in multiple transcript variants encoding different isoforms. [provided by RefSeq, Apr 2015]		PASS	AutosomalRecessive, AutosomalDominant
HNF1A	SNP	12	120993703	120993703	A	G		NM_000545.8	p.Asn237Ser	c.710A>G	3	hom	EXONIC	NON_SYNONYMOUS	HIGH	0.0		70	-1	-1									0.7174157303370786	Deleterious	0.003	Benign (Moderate)			1.0				-3.83	Uncertain	0.76	Splice-Altering / strong	4.45	Benign (Supporting)	0.706	Deleterious (Supporting)	2.91573E-6	Deleterious (Moderate)							http://www.ncbi.nlm.nih.gov/clinvar/RCV002222107, http://www.ncbi.nlm.nih.gov/clinvar/RCV003403728	CV_SIG_LIKELY_PATHOGENIC					PATHOGENIC	PM1, PP5, PM5, PP2, PM2, PS4, PP3, PM1, PP5, PM5, PP2, PM2, PS4, PP3	0.96115	0.33			#125850, #125851, #125853, #142330, #144700, #222100, #600496, #606391, #606392, #606394, #609812, #610508, #612225, #612520, #613370, #613375, #616329, #616511, #genemap2	HNF1 homeobox A	chromophobe renal cell carcinoma::clear cell papillary renal cell carcinoma::hepatic adenomas, familial::hereditary clear cell renal cell carcinoma::hyperinsulinism due to HNF1A deficiency::maturity-onset diabetes of the young::maturity-onset diabetes of the young type 3::mody-ov::monogenic diabetes::nonpapillary renal cell carcinoma::type 1 diabetes mellitus::type 1 diabetes mellitus 1::type 1 diabetes mellitus 20::type 2 diabetes mellitus	The protein encoded by this gene is a transcription factor required for the expression of several liver-specific genes. The encoded protein functions as a homodimer and binds to the inverted palindrome 5'-GTTAATNATTAAC-3'. Defects in this gene are a cause of maturity onset diabetes of the young type 3 (MODY3) and also can result in the appearance of hepatic adenomas. Alternative splicing results in multiple transcript variants encoding different isoforms. [provided by RefSeq, Apr 2015]		PASS	AutosomalRecessive, AutosomalDominant
HNF1A	INDEL	12	120994174	120994174	A	AATGC		NM_000545.8	p.Ile242Asnfs*76	c.724_725insATGC	4	hom	EXONIC	FRAMESHIFT	HIGH	0.0		99	-1	-1																																									LIKELY_PATHOGENIC	PM2, PVS1, PM2, PVS1	0.96115	0.33			#125850, #125851, #125853, #142330, #144700, #222100, #600496, #606391, #606392, #606394, #609812, #610508, #612225, #612520, #613370, #613375, #616329, #616511, #genemap2	HNF1 homeobox A	chromophobe renal cell carcinoma::clear cell papillary renal cell carcinoma::hepatic adenomas, familial::hereditary clear cell renal cell carcinoma::hyperinsulinism due to HNF1A deficiency::maturity-onset diabetes of the young::maturity-onset diabetes of the young type 3::mody-ov::monogenic diabetes::nonpapillary renal cell carcinoma::type 1 diabetes mellitus::type 1 diabetes mellitus 1::type 1 diabetes mellitus 20::type 2 diabetes mellitus	The protein encoded by this gene is a transcription factor required for the expression of several liver-specific genes. The encoded protein functions as a homodimer and binds to the inverted palindrome 5'-GTTAATNATTAAC-3'. Defects in this gene are a cause of maturity onset diabetes of the young type 3 (MODY3) and also can result in the appearance of hepatic adenomas. Alternative splicing results in multiple transcript variants encoding different isoforms. [provided by RefSeq, Apr 2015]		PASS	AutosomalRecessive, AutosomalDominant
HNF1A	SNP	12	120994183	120994183	G	A		NM_000545.8	p.Gly245Arg	c.733G>A	4	hom	EXONIC	NON_SYNONYMOUS	HIGH	0.0		73	-1	-1									0.9893258426966292	Deleterious	0.0	Benign (Moderate)			1.0				-3.74	Uncertain	0.0	Benign	4.84	Benign (Supporting)	0.962	Deleterious (Strong)	0.514024	Deleterious (Strong)							http://www.ncbi.nlm.nih.gov/clinvar/RCV002052028, http://www.ncbi.nlm.nih.gov/clinvar/RCV002222077	CV_SIG_UNCERTAIN_SIGNIFICANCE					LIKELY_PATHOGENIC	PM1, PP2, PM2, PP3, PM1, PP2, PM2, PP3	0.96115	0.33			#125850, #125851, #125853, #142330, #144700, #222100, #600496, #606391, #606392, #606394, #609812, #610508, #612225, #612520, #613370, #613375, #616329, #616511, #genemap2	HNF1 homeobox A	chromophobe renal cell carcinoma::clear cell papillary renal cell carcinoma::hepatic adenomas, familial::hereditary clear cell renal cell carcinoma::hyperinsulinism due to HNF1A deficiency::maturity-onset diabetes of the young::maturity-onset diabetes of the young type 3::mody-ov::monogenic diabetes::nonpapillary renal cell carcinoma::type 1 diabetes mellitus::type 1 diabetes mellitus 1::type 1 diabetes mellitus 20::type 2 diabetes mellitus	The protein encoded by this gene is a transcription factor required for the expression of several liver-specific genes. The encoded protein functions as a homodimer and binds to the inverted palindrome 5'-GTTAATNATTAAC-3'. Defects in this gene are a cause of maturity onset diabetes of the young type 3 (MODY3) and also can result in the appearance of hepatic adenomas. Alternative splicing results in multiple transcript variants encoding different isoforms. [provided by RefSeq, Apr 2015]		PASS	AutosomalRecessive, AutosomalDominant
HNF1A	SNP	12	120994195	120994195	T	C		NM_000545.8	p.Ser249Pro	c.745T>C	4	hom	EXONIC	NON_SYNONYMOUS	HIGH	0.0		76	-1	-1									0.8786516853932584	Deleterious	0.002	Benign (Moderate)			1.0				-3.76	Uncertain	0.0	Benign	4.84	Benign (Supporting)	0.924	Deleterious (Strong)	0.411057	Deleterious (Strong)							http://www.ncbi.nlm.nih.gov/clinvar/RCV002222113	CV_SIG_UNCERTAIN_SIGNIFICANCE					LIKELY_PATHOGENIC	PM1, PP2, PM2, PP3, PM1, PP2, PM2, PP3	0.96115	0.33			#125850, #125851, #125853, #142330, #144700, #222100, #600496, #606391, #606392, #606394, #609812, #610508, #612225, #612520, #613370, #613375, #616329, #616511, #genemap2	HNF1 homeobox A	chromophobe renal cell carcinoma::clear cell papillary renal cell carcinoma::hepatic adenomas, familial::hereditary clear cell renal cell carcinoma::hyperinsulinism due to HNF1A deficiency::maturity-onset diabetes of the young::maturity-onset diabetes of the young type 3::mody-ov::monogenic diabetes::nonpapillary renal cell carcinoma::type 1 diabetes mellitus::type 1 diabetes mellitus 1::type 1 diabetes mellitus 20::type 2 diabetes mellitus	The protein encoded by this gene is a transcription factor required for the expression of several liver-specific genes. The encoded protein functions as a homodimer and binds to the inverted palindrome 5'-GTTAATNATTAAC-3'. Defects in this gene are a cause of maturity onset diabetes of the young type 3 (MODY3) and also can result in the appearance of hepatic adenomas. Alternative splicing results in multiple transcript variants encoding different isoforms. [provided by RefSeq, Apr 2015]		PASS	AutosomalRecessive, AutosomalDominant
HNF1A	SNP	12	120994231	120994231	G	A		NM_000545.8	p.Glu261Lys	c.781G>A	4	hom	EXONIC	NON_SYNONYMOUS	HIGH	0.0		73	-1	-1	1.2394553E-6				1.3686762E-6	0.0			0.9839887640449437	Deleterious	0.003	Benign (Moderate)			1.0				-4.13	Uncertain	0.02	Benign	4.84	Benign (Supporting)	0.943	Deleterious (Strong)	0.507313	Deleterious (Strong)							http://www.ncbi.nlm.nih.gov/clinvar/RCV002285498, http://www.ncbi.nlm.nih.gov/clinvar/RCV001794544	CV_SIG_PATHOGENIC, CV_SIG_LIKELY_PATHOGENIC					PATHOGENIC	PM1, PP5, PP1, PP2, PM2, PS4, PP3, PM1, PP5, PP1, PP2, PM2, PS4, PP3	0.96115	0.33			#125850, #125851, #125853, #142330, #144700, #222100, #600496, #606391, #606392, #606394, #609812, #610508, #612225, #612520, #613370, #613375, #616329, #616511, #genemap2	HNF1 homeobox A	chromophobe renal cell carcinoma::clear cell papillary renal cell carcinoma::hepatic adenomas, familial::hereditary clear cell renal cell carcinoma::hyperinsulinism due to HNF1A deficiency::maturity-onset diabetes of the young::maturity-onset diabetes of the young type 3::mody-ov::monogenic diabetes::nonpapillary renal cell carcinoma::type 1 diabetes mellitus::type 1 diabetes mellitus 1::type 1 diabetes mellitus 20::type 2 diabetes mellitus	The protein encoded by this gene is a transcription factor required for the expression of several liver-specific genes. The encoded protein functions as a homodimer and binds to the inverted palindrome 5'-GTTAATNATTAAC-3'. Defects in this gene are a cause of maturity onset diabetes of the young type 3 (MODY3) and also can result in the appearance of hepatic adenomas. Alternative splicing results in multiple transcript variants encoding different isoforms. [provided by RefSeq, Apr 2015]		PASS	AutosomalRecessive, AutosomalDominant
HNF1A	SNP	12	120994248	120994248	C	G		NM_000545.8	p.Asn266Lys	c.798C>G	4	hom	EXONIC	NON_SYNONYMOUS	HIGH	0.0		97	-1	-1									0.8542134831460675	Deleterious	0.002	Benign (Moderate)			1.0				-3.95	Uncertain	0.01	Benign	2.0	Benign (Supporting)	0.837	Deleterious (Moderate)	0.0736437	Deleterious (Strong)							http://www.ncbi.nlm.nih.gov/clinvar/RCV003984107, http://www.ncbi.nlm.nih.gov/clinvar/RCV001794535	CV_SIG_UNCERTAIN_SIGNIFICANCE					LIKELY_PATHOGENIC	PM1, PP2, PM2, PP3, PM1, PP2, PM2, PP3	0.96115	0.33			#125850, #125851, #125853, #142330, #144700, #222100, #600496, #606391, #606392, #606394, #609812, #610508, #612225, #612520, #613370, #613375, #616329, #616511, #genemap2	HNF1 homeobox A	chromophobe renal cell carcinoma::clear cell papillary renal cell carcinoma::hepatic adenomas, familial::hereditary clear cell renal cell carcinoma::hyperinsulinism due to HNF1A deficiency::maturity-onset diabetes of the young::maturity-onset diabetes of the young type 3::mody-ov::monogenic diabetes::nonpapillary renal cell carcinoma::type 1 diabetes mellitus::type 1 diabetes mellitus 1::type 1 diabetes mellitus 20::type 2 diabetes mellitus	The protein encoded by this gene is a transcription factor required for the expression of several liver-specific genes. The encoded protein functions as a homodimer and binds to the inverted palindrome 5'-GTTAATNATTAAC-3'. Defects in this gene are a cause of maturity onset diabetes of the young type 3 (MODY3) and also can result in the appearance of hepatic adenomas. Alternative splicing results in multiple transcript variants encoding different isoforms. [provided by RefSeq, Apr 2015]		PASS	AutosomalRecessive, AutosomalDominant
HNF1A	SNP	12	120994264	120994264	C	T	rs1555212014	NM_000545.8	p.Arg272Cys	c.814C>T	4	hom	EXONIC	NON_SYNONYMOUS	HIGH	0.0		33	-1	-1									0.9834269662921348	Deleterious	0.001	Benign (Moderate)			1.0				-5.73	Uncertain	0.01	Benign	3.88	Benign (Supporting)	0.941	Deleterious (Strong)	0.492503	Deleterious (Strong)							http://www.ncbi.nlm.nih.gov/clinvar/RCV002222043, http://www.ncbi.nlm.nih.gov/clinvar/RCV000762889, http://www.ncbi.nlm.nih.gov/clinvar/RCV000516588, http://www.ncbi.nlm.nih.gov/clinvar/RCV002329221	CV_SIG_PATHOGENIC, CV_SIG_LIKELY_PATHOGENIC					PATHOGENIC	PM1, PP5, PM5, PS2, PP1, PP2, PS3, PM2, PP3, PM1, PP5, PM5, PS2, PP1, PP2, PS3, PM2, PP3	0.96115	0.33			#125850, #125851, #125853, #142330, #144700, #222100, #600496, #606391, #606392, #606394, #609812, #610508, #612225, #612520, #613370, #613375, #616329, #616511, #genemap2	HNF1 homeobox A	chromophobe renal cell carcinoma::clear cell papillary renal cell carcinoma::hepatic adenomas, familial::hereditary clear cell renal cell carcinoma::hyperinsulinism due to HNF1A deficiency::maturity-onset diabetes of the young::maturity-onset diabetes of the young type 3::mody-ov::monogenic diabetes::nonpapillary renal cell carcinoma::type 1 diabetes mellitus::type 1 diabetes mellitus 1::type 1 diabetes mellitus 20::type 2 diabetes mellitus	The protein encoded by this gene is a transcription factor required for the expression of several liver-specific genes. The encoded protein functions as a homodimer and binds to the inverted palindrome 5'-GTTAATNATTAAC-3'. Defects in this gene are a cause of maturity onset diabetes of the young type 3 (MODY3) and also can result in the appearance of hepatic adenomas. Alternative splicing results in multiple transcript variants encoding different isoforms. [provided by RefSeq, Apr 2015]		PASS	AutosomalRecessive, AutosomalDominant
HNF1A	SNP	12	120994277	120994277	C	A	rs137853245	NM_000545.8	p.Ala276Asp	c.827C>A	4	hom	EXONIC	NON_SYNONYMOUS	HIGH	0.0		23	-1	-1	1.2446358E-6			9.1808815E-6	1.3688523E-6	0.0			0.9876404494382022	Deleterious	0.001	Benign (Moderate)			1.0				-3.73	Uncertain	0.0	Benign	4.84	Benign (Supporting)	0.956	Deleterious (Strong)	0.465834	Deleterious (Strong)							http://www.ncbi.nlm.nih.gov/clinvar/RCV002254266, http://www.ncbi.nlm.nih.gov/clinvar/RCV000016083, http://www.ncbi.nlm.nih.gov/clinvar/RCV001248962, http://www.ncbi.nlm.nih.gov/clinvar/RCV000521190	CV_SIG_PATHOGENIC, CV_SIG_LIKELY_PATHOGENIC, CV_SIG_UNCERTAIN_SIGNIFICANCE					PATHOGENIC	PM1, PP5, PM5, PP1, PP2, PS3, PM2, PS4, PP3, PM1, PP5, PM5, PP1, PP2, PS3, PM2, PS4, PP3	0.96115	0.33			#125850, #125851, #125853, #142330, #144700, #222100, #600496, #606391, #606392, #606394, #609812, #610508, #612225, #612520, #613370, #613375, #616329, #616511, #genemap2	HNF1 homeobox A	chromophobe renal cell carcinoma::clear cell papillary renal cell carcinoma::hepatic adenomas, familial::hereditary clear cell renal cell carcinoma::hyperinsulinism due to HNF1A deficiency::maturity-onset diabetes of the young::maturity-onset diabetes of the young type 3::mody-ov::monogenic diabetes::nonpapillary renal cell carcinoma::type 1 diabetes mellitus::type 1 diabetes mellitus 1::type 1 diabetes mellitus 20::type 2 diabetes mellitus	The protein encoded by this gene is a transcription factor required for the expression of several liver-specific genes. The encoded protein functions as a homodimer and binds to the inverted palindrome 5'-GTTAATNATTAAC-3'. Defects in this gene are a cause of maturity onset diabetes of the young type 3 (MODY3) and also can result in the appearance of hepatic adenomas. Alternative splicing results in multiple transcript variants encoding different isoforms. [provided by RefSeq, Apr 2015]		PASS	AutosomalRecessive, AutosomalDominant
HNF1A	INDEL	12	120994314	120994314	G	GC	rs587776825	NM_000545.8	p.Gly292Argfs*25	c.872dup	4	hom	EXONIC	FRAMESHIFT	HIGH	0.0		17	-1	-1	5.2287814E-5				5.713436E-5	6.5934355E-6			0.010000000000000009	Benign											0.0	Benign													http://www.ncbi.nlm.nih.gov/clinvar/RCV000016063, http://www.ncbi.nlm.nih.gov/clinvar/RCV000490055, http://www.ncbi.nlm.nih.gov/clinvar/RCV001506982, http://www.ncbi.nlm.nih.gov/clinvar/RCV001255183, http://www.ncbi.nlm.nih.gov/clinvar/RCV000016062, http://www.ncbi.nlm.nih.gov/clinvar/RCV000117225, http://www.ncbi.nlm.nih.gov/clinvar/RCV002221997, http://www.ncbi.nlm.nih.gov/clinvar/RCV000022617, http://www.ncbi.nlm.nih.gov/clinvar/RCV003445070	CV_SIG_PATHOGENIC					PATHOGENIC	PP5, PP1, PS3, PM2, PS4, PVS1, PP5, PP1, PS3, PM2, PS4, PVS1	0.96115	0.33			#125850, #125851, #125853, #142330, #144700, #222100, #600496, #606391, #606392, #606394, #609812, #610508, #612225, #612520, #613370, #613375, #616329, #616511, #genemap2	HNF1 homeobox A	chromophobe renal cell carcinoma::clear cell papillary renal cell carcinoma::hepatic adenomas, familial::hereditary clear cell renal cell carcinoma::hyperinsulinism due to HNF1A deficiency::maturity-onset diabetes of the young::maturity-onset diabetes of the young type 3::mody-ov::monogenic diabetes::nonpapillary renal cell carcinoma::type 1 diabetes mellitus::type 1 diabetes mellitus 1::type 1 diabetes mellitus 20::type 2 diabetes mellitus	The protein encoded by this gene is a transcription factor required for the expression of several liver-specific genes. The encoded protein functions as a homodimer and binds to the inverted palindrome 5'-GTTAATNATTAAC-3'. Defects in this gene are a cause of maturity onset diabetes of the young type 3 (MODY3) and also can result in the appearance of hepatic adenomas. Alternative splicing results in multiple transcript variants encoding different isoforms. [provided by RefSeq, Apr 2015]		PASS	AutosomalRecessive, AutosomalDominant
HNF1A	INDEL	12	120999591	120999592	CT	C	rs1592898227	NM_000545.8	p.Leu578Argfs*82	c.1733del	9	hom	EXONIC	FRAMESHIFT	HIGH	0.0		46	-1	-1									0.024000000000000007	Benign											0.01	Benign													http://www.ncbi.nlm.nih.gov/clinvar/RCV000121199, http://www.ncbi.nlm.nih.gov/clinvar/RCV002326825	CV_SIG_UNCERTAIN_SIGNIFICANCE, CV_SIG_NOT_PROVIDED					LIKELY_PATHOGENIC	PM2, PVS1, PM2, PVS1	0.96115	0.33			#125850, #125851, #125853, #142330, #144700, #222100, #600496, #606391, #606392, #606394, #609812, #610508, #612225, #612520, #613370, #613375, #616329, #616511, #genemap2	HNF1 homeobox A	chromophobe renal cell carcinoma::clear cell papillary renal cell carcinoma::hepatic adenomas, familial::hereditary clear cell renal cell carcinoma::hyperinsulinism due to HNF1A deficiency::maturity-onset diabetes of the young::maturity-onset diabetes of the young type 3::mody-ov::monogenic diabetes::nonpapillary renal cell carcinoma::type 1 diabetes mellitus::type 1 diabetes mellitus 1::type 1 diabetes mellitus 20::type 2 diabetes mellitus	The protein encoded by this gene is a transcription factor required for the expression of several liver-specific genes. The encoded protein functions as a homodimer and binds to the inverted palindrome 5'-GTTAATNATTAAC-3'. Defects in this gene are a cause of maturity onset diabetes of the young type 3 (MODY3) and also can result in the appearance of hepatic adenomas. Alternative splicing results in multiple transcript variants encoding different isoforms. [provided by RefSeq, Apr 2015]		PASS	AutosomalRecessive, AutosomalDominant
GJB2	SNP	13	20189011	20189011	A	G	rs397516878	NM_004004.6	p.Phe191Leu	c.571T>C	2	hom	EXONIC	NON_SYNONYMOUS	HIGH	0.0		65	-1	-1	2.7425454E-5			1.4903623E-4	2.599887E-5	3.9393344E-5			0.9842696629213483	Deleterious	0.006	Benign (Moderate)			1.0		3.455	Neutral	-4.07	Uncertain	0.0	Benign	5.65	Benign (Supporting)	0.944	Deleterious (Strong)	0.521692	Deleterious (Strong)							http://www.ncbi.nlm.nih.gov/clinvar/RCV002477097, http://www.ncbi.nlm.nih.gov/clinvar/RCV001555873, http://www.ncbi.nlm.nih.gov/clinvar/RCV000678891, http://www.ncbi.nlm.nih.gov/clinvar/RCV001002772, http://www.ncbi.nlm.nih.gov/clinvar/RCV000037865, http://www.ncbi.nlm.nih.gov/clinvar/RCV000674539	CV_SIG_PATHOGENIC, CV_SIG_LIKELY_PATHOGENIC, CV_SIG_UNCERTAIN_SIGNIFICANCE, CV_SIG_LIKELY_BENIGN, CV_CONFLICTING_INTERPRETATIONS_OF_PATHOGENICITY					LIKELY_PATHOGENIC	PP2, PM2, PP3, PP2, PM2, PP3	6.562E-16	1.984	40	0	#124500, #124900, #148210, #148350, #149200, #220290, #242150, #600060, #600101, #600316, #600652, #600791, #600792, #600965, #600971, #600974, #600994, #601071, #601072, #601316, #601317, #601369, #601386, #601412, #601543, #601544, #601868, #601869, #602092, #602459, #602540, #603010, #603098, #603622, #603629, #603678, #603720, #603964, #604060, #604717, #605192, #605428, #605583, #605818, #606012, #606282, #606346, #606451, #606705, #607017, #607039, #607084, #607101, #607197, #607239, #607453, #607683, #607821, #607841, #608219, #608224, #608264, #608265, #608372, #608394, #608565, #608641, #608645, #608652, #608653, #609006, #609129, #609439, #609533, #609646, #609647, #609706, #609823, #609941, #609946, #609952, #609965, #610143, #610153, #610154, #610212, #610220, #610248, #610265, #610419, #611022, #611451, #612431, #612433, #612642, #612643, #612644, #612645, #612789, #613074, #613079, #613285, #613307, #613391, #613392, #613453, #613558, #613685, #613718, #613865, #613916, #614035, #614152, #614211, #614414, #614614, #614617, #614861, #614899, #614934, #614944, #614945, #615429, #615540, #615629, #615649, #615654, #615837, #615974, #616042, #616044, #616340, #616357, #616515, #616697, #616705, #616707, #616958, #616968, #616969, #genemap2	gap junction protein beta 2	Autosomal dominant non-syndromic sensorineural deafness type DFNA::Autosomal recessive non-syndromic sensorineural deafness type DFNB::Bart-Pumphrey syndrome::KID syndrome::Knuckle pads, leuconychia and sensorineural deafness::Knuckle pads-leukonychia-sensorineural deafness-palmoplantar hyperkeratosis syndrome::PPK Vohwinkel classical::autosomal dominant keratitis-ichthyosis-hearing loss syndrome::autosomal dominant nonsyndromic hearing loss::autosomal dominant nonsyndromic hearing loss 3A::autosomal recessive nonsyndromic hearing loss 1A::deafness-overview::dfna3::dfnb1::hearing loss, autosomal recessive::ichthyosis, hystrix-like, with hearing loss::keratoderma hereditarium mutilans::palmoplantar keratoderma-deafness syndrome::porokeratotic eccrine ostial and dermal duct nevus::syndromic genetic hearing loss	This gene encodes a member of the gap junction protein family. The gap junctions were first characterized by electron microscopy as regionally specialized structures on plasma membranes of contacting adherent cells. These structures were shown to consist of cell-to-cell channels that facilitate the transfer of ions and small molecules between cells. The gap junction proteins, also known as connexins, purified from fractions of enriched gap junctions from different tissues differ. According to sequence similarities at the nucleotide and amino acid levels, the gap junction proteins are divided into two categories, alpha and beta. Mutations in this gene are responsible for as much as 50% of pre-lingual, recessive deafness. [provided by RefSeq, Oct 2008]		PASS	AutosomalRecessive, AutosomalDominant
GJB2	SNP	13	20189475	20189475	A	G	rs587783644	NM_004004.6	p.Leu36Pro	c.107T>C	2	hom	EXONIC	NON_SYNONYMOUS	HIGH	0.0		35	-1	-1	4.354556E-6			1.6481525E-5	1.3684739E-6	3.2853237E-5			0.9845505617977528	Deleterious	0.001	Benign (Moderate)			1.0		3.39	Neutral	-5.67	Uncertain	0.0	Benign	5.21	Benign (Supporting)	0.945	Deleterious (Strong)	0.554186	Deleterious (Strong)							http://www.ncbi.nlm.nih.gov/clinvar/RCV000518385, http://www.ncbi.nlm.nih.gov/clinvar/RCV000787988, http://www.ncbi.nlm.nih.gov/clinvar/RCV001857508, http://www.ncbi.nlm.nih.gov/clinvar/RCV000146004	CV_SIG_PATHOGENIC, CV_SIG_UNCERTAIN_SIGNIFICANCE					LIKELY_PATHOGENIC	PM1, PP2, PM2, PP3, PM1, PP2, PM2, PP3	6.562E-16	1.984	40	0	#124500, #124900, #148210, #148350, #149200, #220290, #242150, #600060, #600101, #600316, #600652, #600791, #600792, #600965, #600971, #600974, #600994, #601071, #601072, #601316, #601317, #601369, #601386, #601412, #601543, #601544, #601868, #601869, #602092, #602459, #602540, #603010, #603098, #603622, #603629, #603678, #603720, #603964, #604060, #604717, #605192, #605428, #605583, #605818, #606012, #606282, #606346, #606451, #606705, #607017, #607039, #607084, #607101, #607197, #607239, #607453, #607683, #607821, #607841, #608219, #608224, #608264, #608265, #608372, #608394, #608565, #608641, #608645, #608652, #608653, #609006, #609129, #609439, #609533, #609646, #609647, #609706, #609823, #609941, #609946, #609952, #609965, #610143, #610153, #610154, #610212, #610220, #610248, #610265, #610419, #611022, #611451, #612431, #612433, #612642, #612643, #612644, #612645, #612789, #613074, #613079, #613285, #613307, #613391, #613392, #613453, #613558, #613685, #613718, #613865, #613916, #614035, #614152, #614211, #614414, #614614, #614617, #614861, #614899, #614934, #614944, #614945, #615429, #615540, #615629, #615649, #615654, #615837, #615974, #616042, #616044, #616340, #616357, #616515, #616697, #616705, #616707, #616958, #616968, #616969, #genemap2	gap junction protein beta 2	Autosomal dominant non-syndromic sensorineural deafness type DFNA::Autosomal recessive non-syndromic sensorineural deafness type DFNB::Bart-Pumphrey syndrome::KID syndrome::Knuckle pads, leuconychia and sensorineural deafness::Knuckle pads-leukonychia-sensorineural deafness-palmoplantar hyperkeratosis syndrome::PPK Vohwinkel classical::autosomal dominant keratitis-ichthyosis-hearing loss syndrome::autosomal dominant nonsyndromic hearing loss::autosomal dominant nonsyndromic hearing loss 3A::autosomal recessive nonsyndromic hearing loss 1A::deafness-overview::dfna3::dfnb1::hearing loss, autosomal recessive::ichthyosis, hystrix-like, with hearing loss::keratoderma hereditarium mutilans::palmoplantar keratoderma-deafness syndrome::porokeratotic eccrine ostial and dermal duct nevus::syndromic genetic hearing loss	This gene encodes a member of the gap junction protein family. The gap junctions were first characterized by electron microscopy as regionally specialized structures on plasma membranes of contacting adherent cells. These structures were shown to consist of cell-to-cell channels that facilitate the transfer of ions and small molecules between cells. The gap junction proteins, also known as connexins, purified from fractions of enriched gap junctions from different tissues differ. According to sequence similarities at the nucleotide and amino acid levels, the gap junction proteins are divided into two categories, alpha and beta. Mutations in this gene are responsible for as much as 50% of pre-lingual, recessive deafness. [provided by RefSeq, Oct 2008]		PASS	AutosomalRecessive, AutosomalDominant
GJB2	SNP	13	20189605	20189605	T	G	rs201895089	NM_004004.6		c.-22-2A>C	2	hom	SPLICE_ACCEPTOR	OTHER	HIGH	0.0		66	-1	-1	6.975844E-4		3.8455622E-4	6.7776436E-4	7.1028486E-4	5.7780696E-4			0.7999929842038951	Deleterious											0.91	Splice-Altering / strong											0.999978952611685	Deleterious	http://www.ncbi.nlm.nih.gov/clinvar/RCV004530519, http://www.ncbi.nlm.nih.gov/clinvar/RCV002481293, http://www.ncbi.nlm.nih.gov/clinvar/RCV000579320, http://www.ncbi.nlm.nih.gov/clinvar/RCV003323530, http://www.ncbi.nlm.nih.gov/clinvar/RCV001109960, http://www.ncbi.nlm.nih.gov/clinvar/RCV001109959, http://www.ncbi.nlm.nih.gov/clinvar/RCV000416425, http://www.ncbi.nlm.nih.gov/clinvar/RCV000507029, http://www.ncbi.nlm.nih.gov/clinvar/RCV000710316	CV_SIG_PATHOGENIC, CV_SIG_LIKELY_PATHOGENIC, CV_SIG_UNCERTAIN_SIGNIFICANCE, CV_SIG_LIKELY_BENIGN, CV_SIG_BENIGN, CV_CONFLICTING_INTERPRETATIONS_OF_PATHOGENICITY					LIKELY_PATHOGENIC	PP5, PP1, PM2, PVS1, PP5, PP1, PM2, PVS1	6.562E-16	1.984	40	0	#124500, #124900, #148210, #148350, #149200, #220290, #242150, #600060, #600101, #600316, #600652, #600791, #600792, #600965, #600971, #600974, #600994, #601071, #601072, #601316, #601317, #601369, #601386, #601412, #601543, #601544, #601868, #601869, #602092, #602459, #602540, #603010, #603098, #603622, #603629, #603678, #603720, #603964, #604060, #604717, #605192, #605428, #605583, #605818, #606012, #606282, #606346, #606451, #606705, #607017, #607039, #607084, #607101, #607197, #607239, #607453, #607683, #607821, #607841, #608219, #608224, #608264, #608265, #608372, #608394, #608565, #608641, #608645, #608652, #608653, #609006, #609129, #609439, #609533, #609646, #609647, #609706, #609823, #609941, #609946, #609952, #609965, #610143, #610153, #610154, #610212, #610220, #610248, #610265, #610419, #611022, #611451, #612431, #612433, #612642, #612643, #612644, #612645, #612789, #613074, #613079, #613285, #613307, #613391, #613392, #613453, #613558, #613685, #613718, #613865, #613916, #614035, #614152, #614211, #614414, #614614, #614617, #614861, #614899, #614934, #614944, #614945, #615429, #615540, #615629, #615649, #615654, #615837, #615974, #616042, #616044, #616340, #616357, #616515, #616697, #616705, #616707, #616958, #616968, #616969, #genemap2	gap junction protein beta 2	Autosomal dominant non-syndromic sensorineural deafness type DFNA::Autosomal recessive non-syndromic sensorineural deafness type DFNB::Bart-Pumphrey syndrome::KID syndrome::Knuckle pads, leuconychia and sensorineural deafness::Knuckle pads-leukonychia-sensorineural deafness-palmoplantar hyperkeratosis syndrome::PPK Vohwinkel classical::autosomal dominant keratitis-ichthyosis-hearing loss syndrome::autosomal dominant nonsyndromic hearing loss::autosomal dominant nonsyndromic hearing loss 3A::autosomal recessive nonsyndromic hearing loss 1A::deafness-overview::dfna3::dfnb1::hearing loss, autosomal recessive::ichthyosis, hystrix-like, with hearing loss::keratoderma hereditarium mutilans::palmoplantar keratoderma-deafness syndrome::porokeratotic eccrine ostial and dermal duct nevus::syndromic genetic hearing loss	This gene encodes a member of the gap junction protein family. The gap junctions were first characterized by electron microscopy as regionally specialized structures on plasma membranes of contacting adherent cells. These structures were shown to consist of cell-to-cell channels that facilitate the transfer of ions and small molecules between cells. The gap junction proteins, also known as connexins, purified from fractions of enriched gap junctions from different tissues differ. According to sequence similarities at the nucleotide and amino acid levels, the gap junction proteins are divided into two categories, alpha and beta. Mutations in this gene are responsible for as much as 50% of pre-lingual, recessive deafness. [provided by RefSeq, Oct 2008]		PASS	AutosomalRecessive, AutosomalDominant
BRCA2	SNP	13	32363178	32363178	G	C	rs81002874	NM_000059.4		c.7977-1G>C	18	hom	SPLICE_ACCEPTOR	OTHER	HIGH	0.0		26	-1	-1	3.1010636E-6				2.7392045E-6	6.5758327E-6			0.799996082597867	Deleterious					1.0						0.95	Splice-Altering / strong	4.93	Benign (Supporting)			0.308409	Deleterious (Strong)					0.999988247793601	Deleterious	http://www.ncbi.nlm.nih.gov/clinvar/RCV000031714, http://www.ncbi.nlm.nih.gov/clinvar/RCV000486971, http://www.ncbi.nlm.nih.gov/clinvar/RCV000045368, http://www.ncbi.nlm.nih.gov/clinvar/RCV003473215, http://www.ncbi.nlm.nih.gov/clinvar/RCV003483442, http://www.ncbi.nlm.nih.gov/clinvar/RCV000507368, http://www.ncbi.nlm.nih.gov/clinvar/RCV000162588	CV_SIG_PATHOGENIC, CV_SIG_NOT_PROVIDED					PATHOGENIC	PP5, PS3, PM2, PS4, PVS1, PP5, PS3, PM2, PS4, PVS1	2.3581E-25	0.635	3	0	#114480, #137800, #155255, #176807, #194070, #194071, #194090, #209850, #227645, #227646, #227650, #229154, #260350, #300147, #300514, #300704, #600048, #600901, #601363, #601518, #601583, #602759, #603467, #603688, #604370, #605365, #605724, #606856, #607248, #608656, #608658, #609053, #609054, #609299, #609558, #610321, #610832, #610997, #611100, #611868, #611928, #611955, #611958, #611959, #612555, #613028, #613029, #613030, #613031, #613032, #613033, #613347, #613348, #613390, #613399, #613951, #614082, #614083, #614291, #614320, #614731, #615272, #615619, #616435, #616806, #genemap2	BRCA2 DNA repair associated	Fanconi anemia::Fanconi anemia complementation group D1::Inherited cancer-predisposing syndrome due to biallelic BRCA2 mutations::Wilms tumor 1::autism::brain glioma::breast cancer::breast-ovarian cancer, familial, susceptibility to, 2::cholangiocarcinoma::classic medulloblastoma::desmoplastic/nodular medulloblastoma::familial pancreatic carcinoma::familial prostate carcinoma::glioblastoma::glioma susceptibility::glioma susceptibility 3::hereditary breast carcinoma::hereditary breast ovarian cancer syndrome::hereditary site-specific ovarian cancer syndrome::kidney Wilms tumor::medulloblastoma::medulloblastoma with extensive nodularity::pancreatic cancer, susceptibility to, 2::prostate cancer::sarcoma::tef-ov	Inherited mutations in BRCA1 and this gene, BRCA2, confer increased lifetime risk of developing breast or ovarian cancer. Both BRCA1 and BRCA2 are involved in maintenance of genome stability, specifically the homologous recombination pathway for double-strand DNA repair. The largest exon in both genes is exon 11, which harbors the most important and frequent mutations in breast cancer patients. The BRCA2 gene was found on chromosome 13q12.3 in human. The BRCA2 protein contains several copies of a 70 aa motif called the BRC motif, and these motifs mediate binding to the RAD51 recombinase which functions in DNA repair. BRCA2 is considered a tumor suppressor gene, as tumors with BRCA2 mutations generally exhibit loss of heterozygosity (LOH) of the wild-type allele. [provided by RefSeq, May 2020]		PASS	AutosomalRecessive, AutosomalDominant, SomaticMutation, SomaticMutation
BRCA2	SNP	13	32379913	32379913	G	A	rs28897756	NM_000059.4	p.Pro3039=	c.9117G>A	23	het	SPLICE_REGION	OTHER	HIGH	0.0		47	-1	-1	3.7196892E-6				3.4224774E-6	6.574276E-6			0.7999925176124654	Deleterious											0.89	Splice-Altering / strong											0.999977552837396	Deleterious	http://www.ncbi.nlm.nih.gov/clinvar/RCV000074560, http://www.ncbi.nlm.nih.gov/clinvar/RCV003162286, http://www.ncbi.nlm.nih.gov/clinvar/RCV003473227, http://www.ncbi.nlm.nih.gov/clinvar/RCV000045725, http://www.ncbi.nlm.nih.gov/clinvar/RCV000515207, http://www.ncbi.nlm.nih.gov/clinvar/RCV001310189, http://www.ncbi.nlm.nih.gov/clinvar/RCV000031798, http://www.ncbi.nlm.nih.gov/clinvar/RCV000131039, http://www.ncbi.nlm.nih.gov/clinvar/RCV000763330, http://www.ncbi.nlm.nih.gov/clinvar/RCV001171453, http://www.ncbi.nlm.nih.gov/clinvar/RCV001554310	CV_SIG_PATHOGENIC					LIKELY_PATHOGENIC	PP5, PS3, PM2, PS4, PP3, PP5, PS3, PM2, PS4, PP3	2.3581E-25	0.635	3	0	#114480, #137800, #155255, #176807, #194070, #194071, #194090, #209850, #227645, #227646, #227650, #229154, #260350, #300147, #300514, #300704, #600048, #600901, #601363, #601518, #601583, #602759, #603467, #603688, #604370, #605365, #605724, #606856, #607248, #608656, #608658, #609053, #609054, #609299, #609558, #610321, #610832, #610997, #611100, #611868, #611928, #611955, #611958, #611959, #612555, #613028, #613029, #613030, #613031, #613032, #613033, #613347, #613348, #613390, #613399, #613951, #614082, #614083, #614291, #614320, #614731, #615272, #615619, #616435, #616806, #genemap2	BRCA2 DNA repair associated	Fanconi anemia::Fanconi anemia complementation group D1::Inherited cancer-predisposing syndrome due to biallelic BRCA2 mutations::Wilms tumor 1::autism::brain glioma::breast cancer::breast-ovarian cancer, familial, susceptibility to, 2::cholangiocarcinoma::classic medulloblastoma::desmoplastic/nodular medulloblastoma::familial pancreatic carcinoma::familial prostate carcinoma::glioblastoma::glioma susceptibility::glioma susceptibility 3::hereditary breast carcinoma::hereditary breast ovarian cancer syndrome::hereditary site-specific ovarian cancer syndrome::kidney Wilms tumor::medulloblastoma::medulloblastoma with extensive nodularity::pancreatic cancer, susceptibility to, 2::prostate cancer::sarcoma::tef-ov	Inherited mutations in BRCA1 and this gene, BRCA2, confer increased lifetime risk of developing breast or ovarian cancer. Both BRCA1 and BRCA2 are involved in maintenance of genome stability, specifically the homologous recombination pathway for double-strand DNA repair. The largest exon in both genes is exon 11, which harbors the most important and frequent mutations in breast cancer patients. The BRCA2 gene was found on chromosome 13q12.3 in human. The BRCA2 protein contains several copies of a 70 aa motif called the BRC motif, and these motifs mediate binding to the RAD51 recombinase which functions in DNA repair. BRCA2 is considered a tumor suppressor gene, as tumors with BRCA2 mutations generally exhibit loss of heterozygosity (LOH) of the wild-type allele. [provided by RefSeq, May 2020]		PASS	AutosomalRecessive, AutosomalDominant, SomaticMutation, SomaticMutation
BRCA2	SNP	13	32380116	32380116	G	T	rs80359187	NM_000059.4	p.Gly3076Val	c.9227G>T	24	het	EXONIC	NON_SYNONYMOUS	HIGH	0.0		91	-1	-1									0.8674157303370787	Deleterious	0.0	Benign (Moderate)			1.0				-3.52	Uncertain	0.0	Benign	5.5	Benign (Supporting)	0.884	Deleterious (Moderate)	0.377938	Deleterious (Strong)							http://www.ncbi.nlm.nih.gov/clinvar/RCV000114070, http://www.ncbi.nlm.nih.gov/clinvar/RCV000472340, http://www.ncbi.nlm.nih.gov/clinvar/RCV000130070	CV_SIG_PATHOGENIC, CV_SIG_LIKELY_PATHOGENIC, CV_SIG_UNCERTAIN_SIGNIFICANCE					PATHOGENIC	PM1, PP5, PM5, PP1, PS3, PM2, PS4, PP3, PM1, PP5, PM5, PP1, PS3, PM2, PS4, PP3	2.3581E-25	0.635	3	0	#114480, #137800, #155255, #176807, #194070, #194071, #194090, #209850, #227645, #227646, #227650, #229154, #260350, #300147, #300514, #300704, #600048, #600901, #601363, #601518, #601583, #602759, #603467, #603688, #604370, #605365, #605724, #606856, #607248, #608656, #608658, #609053, #609054, #609299, #609558, #610321, #610832, #610997, #611100, #611868, #611928, #611955, #611958, #611959, #612555, #613028, #613029, #613030, #613031, #613032, #613033, #613347, #613348, #613390, #613399, #613951, #614082, #614083, #614291, #614320, #614731, #615272, #615619, #616435, #616806, #genemap2	BRCA2 DNA repair associated	Fanconi anemia::Fanconi anemia complementation group D1::Inherited cancer-predisposing syndrome due to biallelic BRCA2 mutations::Wilms tumor 1::autism::brain glioma::breast cancer::breast-ovarian cancer, familial, susceptibility to, 2::cholangiocarcinoma::classic medulloblastoma::desmoplastic/nodular medulloblastoma::familial pancreatic carcinoma::familial prostate carcinoma::glioblastoma::glioma susceptibility::glioma susceptibility 3::hereditary breast carcinoma::hereditary breast ovarian cancer syndrome::hereditary site-specific ovarian cancer syndrome::kidney Wilms tumor::medulloblastoma::medulloblastoma with extensive nodularity::pancreatic cancer, susceptibility to, 2::prostate cancer::sarcoma::tef-ov	Inherited mutations in BRCA1 and this gene, BRCA2, confer increased lifetime risk of developing breast or ovarian cancer. Both BRCA1 and BRCA2 are involved in maintenance of genome stability, specifically the homologous recombination pathway for double-strand DNA repair. The largest exon in both genes is exon 11, which harbors the most important and frequent mutations in breast cancer patients. The BRCA2 gene was found on chromosome 13q12.3 in human. The BRCA2 protein contains several copies of a 70 aa motif called the BRC motif, and these motifs mediate binding to the RAD51 recombinase which functions in DNA repair. BRCA2 is considered a tumor suppressor gene, as tumors with BRCA2 mutations generally exhibit loss of heterozygosity (LOH) of the wild-type allele. [provided by RefSeq, May 2020]		PASS	AutosomalRecessive, AutosomalDominant, SomaticMutation, SomaticMutation
MYH7	SNP	14	23415212	23415212	C	T	rs397516246	NM_000257.4	p.Arg1781His	c.5342G>A	37	hom	EXONIC	NON_SYNONYMOUS	HIGH	0.0		41	-1	-1	1.6738635E-5			8.236554E-6	1.5733058E-5	2.6255333E-5			0.8830537947890754	Deleterious	0.0	Benign (Moderate)			1.0		4.135	Neutral	-1.27	Uncertain	0.0	Benign	5.12	Benign (Supporting)	0.748	Deleterious (Moderate)	0.15403	Deleterious (Strong)							http://www.ncbi.nlm.nih.gov/clinvar/RCV001550459, http://www.ncbi.nlm.nih.gov/clinvar/RCV000234735, http://www.ncbi.nlm.nih.gov/clinvar/RCV002477078, http://www.ncbi.nlm.nih.gov/clinvar/RCV002345280	CV_SIG_PATHOGENIC, CV_SIG_UNCERTAIN_SIGNIFICANCE					LIKELY_PATHOGENIC	PM1, PM5, PP2, PM2, PP3, PM1, PM5, PP2, PM2, PP3	4.2385E-16	0.575	0	0	#160500, #181430, #192600, #224700, #255160, #302045, #600884, #601154, #601493, #601494, #602771, #604145, #604288, #604765, #605582, #606685, #607482, #608358, #608569, #609470, #609909, #609915, #611407, #611615, #611878, #611879, #611880, #612158, #612877, #613122, #613172, #613252, #613286, #613424, #613426, #613642, #613694, #613697, #613740, #613881, #614672, #615092, #615184, #615235, #615248, #615373, #615396, #615916, #genemap2	myosin heavy chain 7	Ebstein anomaly::Ebstein malformation of the tricuspid valve::MYH7-related DCM::MYH7-related HCM::MYH7-related late-onset scapuloperoneal muscular dystrophy::MYH7-related skeletal myopathy::NON RARE IN EUROPE: Familial isolated hypertrophic cardiomyopathy::arrhythmogenic right ventricular cardiomyopathy::dilated cardiomyopathy::dilated cardiomyopathy 1S::familial isolated dilated cardiomyopathy::hyaline body myopathy::hyper-card::hypertrophic cardiomyopathy::hypertrophic cardiomyopathy 1::left ventricular noncompaction::minicore myopathy::myopathy, myosin storage, autosomal dominant::myopathy, myosin storage, autosomal recessive	Muscle myosin is a hexameric protein containing 2 heavy chain subunits, 2 alkali light chain subunits, and 2 regulatory light chain subunits. This gene encodes the beta (or slow) heavy chain subunit of cardiac myosin. It is expressed predominantly in normal human ventricle. It is also expressed in skeletal muscle tissues rich in slow-twitch type I muscle fibers. Changes in the relative abundance of this protein and the alpha (or fast) heavy subunit of cardiac myosin correlate with the contractile velocity of cardiac muscle. Its expression is also altered during thyroid hormone depletion and hemodynamic overloading. Mutations in this gene are associated with familial hypertrophic cardiomyopathy, myosin storage myopathy, dilated cardiomyopathy, and Laing distal myopathy. [provided by RefSeq, May 2022]		PASS	AutosomalRecessive, AutosomalDominant
MYH7	SNP	14	23415228	23415228	T	C	rs369437262	NM_000257.4	p.Ser1776Gly	c.5326A>G	37	hom	EXONIC	NON_SYNONYMOUS	HIGH	0.0		74	-1	-1	3.4707107E-5			3.2946216E-5	3.283412E-5	5.2557585E-5			0.8370786516853934	Deleterious	0.001	Benign (Moderate)			0.999999		3.635	Neutral	-1.16	Uncertain	0.0	Benign	5.12	Benign (Supporting)	0.776	Deleterious (Moderate)	0.285483	Deleterious (Strong)							http://www.ncbi.nlm.nih.gov/clinvar/RCV000462813, http://www.ncbi.nlm.nih.gov/clinvar/RCV001170485, http://www.ncbi.nlm.nih.gov/clinvar/RCV000514376, http://www.ncbi.nlm.nih.gov/clinvar/RCV003993660, http://www.ncbi.nlm.nih.gov/clinvar/RCV000765157, http://www.ncbi.nlm.nih.gov/clinvar/RCV002265629, http://www.ncbi.nlm.nih.gov/clinvar/RCV000620185, http://www.ncbi.nlm.nih.gov/clinvar/RCV000168915, http://www.ncbi.nlm.nih.gov/clinvar/RCV000154209	CV_SIG_UNCERTAIN_SIGNIFICANCE					LIKELY_PATHOGENIC	PM1, PM5, PP2, PM2, PP3, PM1, PM5, PP2, PM2, PP3	4.2385E-16	0.575	0	0	#160500, #181430, #192600, #224700, #255160, #302045, #600884, #601154, #601493, #601494, #602771, #604145, #604288, #604765, #605582, #606685, #607482, #608358, #608569, #609470, #609909, #609915, #611407, #611615, #611878, #611879, #611880, #612158, #612877, #613122, #613172, #613252, #613286, #613424, #613426, #613642, #613694, #613697, #613740, #613881, #614672, #615092, #615184, #615235, #615248, #615373, #615396, #615916, #genemap2	myosin heavy chain 7	Ebstein anomaly::Ebstein malformation of the tricuspid valve::MYH7-related DCM::MYH7-related HCM::MYH7-related late-onset scapuloperoneal muscular dystrophy::MYH7-related skeletal myopathy::NON RARE IN EUROPE: Familial isolated hypertrophic cardiomyopathy::arrhythmogenic right ventricular cardiomyopathy::dilated cardiomyopathy::dilated cardiomyopathy 1S::familial isolated dilated cardiomyopathy::hyaline body myopathy::hyper-card::hypertrophic cardiomyopathy::hypertrophic cardiomyopathy 1::left ventricular noncompaction::minicore myopathy::myopathy, myosin storage, autosomal dominant::myopathy, myosin storage, autosomal recessive	Muscle myosin is a hexameric protein containing 2 heavy chain subunits, 2 alkali light chain subunits, and 2 regulatory light chain subunits. This gene encodes the beta (or slow) heavy chain subunit of cardiac myosin. It is expressed predominantly in normal human ventricle. It is also expressed in skeletal muscle tissues rich in slow-twitch type I muscle fibers. Changes in the relative abundance of this protein and the alpha (or fast) heavy subunit of cardiac myosin correlate with the contractile velocity of cardiac muscle. Its expression is also altered during thyroid hormone depletion and hemodynamic overloading. Mutations in this gene are associated with familial hypertrophic cardiomyopathy, myosin storage myopathy, dilated cardiomyopathy, and Laing distal myopathy. [provided by RefSeq, May 2022]		PASS	AutosomalRecessive, AutosomalDominant
MYH7	SNP	14	23424770	23424770	G	A	rs727503254	NM_000257.4	p.Ala893Val	c.2678C>T	22	hom	EXONIC	NON_SYNONYMOUS	HIGH	0.0		29	-1	-1	6.1955336E-7				6.840872E-7	0.0			0.89396108662171	Deleterious	0.001	Benign (Moderate)			1.0		3.46	Neutral	-1.77	Uncertain	0.93	Splice-Altering / strong	4.99	Benign (Supporting)	0.782	Deleterious (Moderate)	0.142113	Deleterious (Strong)					0.996994974526125	Deleterious	http://www.ncbi.nlm.nih.gov/clinvar/RCV003486688, http://www.ncbi.nlm.nih.gov/clinvar/RCV002426736, http://www.ncbi.nlm.nih.gov/clinvar/RCV004532744, http://www.ncbi.nlm.nih.gov/clinvar/RCV000795089, http://www.ncbi.nlm.nih.gov/clinvar/RCV001699209, http://www.ncbi.nlm.nih.gov/clinvar/RCV000487427	CV_SIG_LIKELY_PATHOGENIC, CV_SIG_UNCERTAIN_SIGNIFICANCE					LIKELY_PATHOGENIC	PM1, PP2, PM2, PP3, PM1, PP2, PM2, PP3	4.2385E-16	0.575	0	0	#160500, #181430, #192600, #224700, #255160, #302045, #600884, #601154, #601493, #601494, #602771, #604145, #604288, #604765, #605582, #606685, #607482, #608358, #608569, #609470, #609909, #609915, #611407, #611615, #611878, #611879, #611880, #612158, #612877, #613122, #613172, #613252, #613286, #613424, #613426, #613642, #613694, #613697, #613740, #613881, #614672, #615092, #615184, #615235, #615248, #615373, #615396, #615916, #genemap2	myosin heavy chain 7	Ebstein anomaly::Ebstein malformation of the tricuspid valve::MYH7-related DCM::MYH7-related HCM::MYH7-related late-onset scapuloperoneal muscular dystrophy::MYH7-related skeletal myopathy::NON RARE IN EUROPE: Familial isolated hypertrophic cardiomyopathy::arrhythmogenic right ventricular cardiomyopathy::dilated cardiomyopathy::dilated cardiomyopathy 1S::familial isolated dilated cardiomyopathy::hyaline body myopathy::hyper-card::hypertrophic cardiomyopathy::hypertrophic cardiomyopathy 1::left ventricular noncompaction::minicore myopathy::myopathy, myosin storage, autosomal dominant::myopathy, myosin storage, autosomal recessive	Muscle myosin is a hexameric protein containing 2 heavy chain subunits, 2 alkali light chain subunits, and 2 regulatory light chain subunits. This gene encodes the beta (or slow) heavy chain subunit of cardiac myosin. It is expressed predominantly in normal human ventricle. It is also expressed in skeletal muscle tissues rich in slow-twitch type I muscle fibers. Changes in the relative abundance of this protein and the alpha (or fast) heavy subunit of cardiac myosin correlate with the contractile velocity of cardiac muscle. Its expression is also altered during thyroid hormone depletion and hemodynamic overloading. Mutations in this gene are associated with familial hypertrophic cardiomyopathy, myosin storage myopathy, dilated cardiomyopathy, and Laing distal myopathy. [provided by RefSeq, May 2022]		PASS	AutosomalRecessive, AutosomalDominant
MYH7	INDEL	14	23424906	23424909	CCTT	C	rs397516155	NM_000257.4	p.Lys847del	c.2539_2541del	22	hom	EXONIC	NON_FRAMESHIFT	HIGH	0.0		63	-1	-1	1.2389639E-6				1.3680882E-6	0.0			0.010000000000000009	Benign											0.0	Benign													http://www.ncbi.nlm.nih.gov/clinvar/RCV000143922, http://www.ncbi.nlm.nih.gov/clinvar/RCV000248308, http://www.ncbi.nlm.nih.gov/clinvar/RCV000168354, http://www.ncbi.nlm.nih.gov/clinvar/RCV000223913, http://www.ncbi.nlm.nih.gov/clinvar/RCV001251000, http://www.ncbi.nlm.nih.gov/clinvar/RCV000201461	CV_SIG_PATHOGENIC, CV_SIG_LIKELY_PATHOGENIC					PATHOGENIC	PM1, PM3, PP5, PM5, PP1, PM4, PM2, PM1, PM3, PP5, PM5, PP1, PM4, PM2	4.2385E-16	0.575	0	0	#160500, #181430, #192600, #224700, #255160, #302045, #600884, #601154, #601493, #601494, #602771, #604145, #604288, #604765, #605582, #606685, #607482, #608358, #608569, #609470, #609909, #609915, #611407, #611615, #611878, #611879, #611880, #612158, #612877, #613122, #613172, #613252, #613286, #613424, #613426, #613642, #613694, #613697, #613740, #613881, #614672, #615092, #615184, #615235, #615248, #615373, #615396, #615916, #genemap2	myosin heavy chain 7	Ebstein anomaly::Ebstein malformation of the tricuspid valve::MYH7-related DCM::MYH7-related HCM::MYH7-related late-onset scapuloperoneal muscular dystrophy::MYH7-related skeletal myopathy::NON RARE IN EUROPE: Familial isolated hypertrophic cardiomyopathy::arrhythmogenic right ventricular cardiomyopathy::dilated cardiomyopathy::dilated cardiomyopathy 1S::familial isolated dilated cardiomyopathy::hyaline body myopathy::hyper-card::hypertrophic cardiomyopathy::hypertrophic cardiomyopathy 1::left ventricular noncompaction::minicore myopathy::myopathy, myosin storage, autosomal dominant::myopathy, myosin storage, autosomal recessive	Muscle myosin is a hexameric protein containing 2 heavy chain subunits, 2 alkali light chain subunits, and 2 regulatory light chain subunits. This gene encodes the beta (or slow) heavy chain subunit of cardiac myosin. It is expressed predominantly in normal human ventricle. It is also expressed in skeletal muscle tissues rich in slow-twitch type I muscle fibers. Changes in the relative abundance of this protein and the alpha (or fast) heavy subunit of cardiac myosin correlate with the contractile velocity of cardiac muscle. Its expression is also altered during thyroid hormone depletion and hemodynamic overloading. Mutations in this gene are associated with familial hypertrophic cardiomyopathy, myosin storage myopathy, dilated cardiomyopathy, and Laing distal myopathy. [provided by RefSeq, May 2022]		PASS	AutosomalRecessive, AutosomalDominant
MYH7	SNP	14	23425760	23425760	C	G	rs121913632	NM_000257.4	p.Gly741Arg	c.2221G>C	20	hom	EXONIC	NON_SYNONYMOUS	HIGH	0.0		24	-1	-1	1.2427314E-6				1.368296E-6	0.0			0.8994318646059294	Deleterious	0.0	Benign (Moderate)			1.0		1.56	Neutral	-3.63	Uncertain	0.0	Benign	4.79	Benign (Supporting)	0.857	Deleterious (Moderate)	0.332472	Deleterious (Strong)							http://www.ncbi.nlm.nih.gov/clinvar/RCV000015154, http://www.ncbi.nlm.nih.gov/clinvar/RCV000158522, http://www.ncbi.nlm.nih.gov/clinvar/RCV001170499, http://www.ncbi.nlm.nih.gov/clinvar/RCV000472342, http://www.ncbi.nlm.nih.gov/clinvar/RCV000621362, http://www.ncbi.nlm.nih.gov/clinvar/RCV002490371	CV_SIG_PATHOGENIC, CV_SIG_LIKELY_PATHOGENIC					PATHOGENIC	PM1, PS1, PP5, PM5, PP1, PP2, PS3, PM2, PS4, PP3, PM1, PS1, PP5, PM5, PP1, PP2, PS3, PM2, PS4, PP3	4.2385E-16	0.575	0	0	#160500, #181430, #192600, #224700, #255160, #302045, #600884, #601154, #601493, #601494, #602771, #604145, #604288, #604765, #605582, #606685, #607482, #608358, #608569, #609470, #609909, #609915, #611407, #611615, #611878, #611879, #611880, #612158, #612877, #613122, #613172, #613252, #613286, #613424, #613426, #613642, #613694, #613697, #613740, #613881, #614672, #615092, #615184, #615235, #615248, #615373, #615396, #615916, #genemap2	myosin heavy chain 7	Ebstein anomaly::Ebstein malformation of the tricuspid valve::MYH7-related DCM::MYH7-related HCM::MYH7-related late-onset scapuloperoneal muscular dystrophy::MYH7-related skeletal myopathy::NON RARE IN EUROPE: Familial isolated hypertrophic cardiomyopathy::arrhythmogenic right ventricular cardiomyopathy::dilated cardiomyopathy::dilated cardiomyopathy 1S::familial isolated dilated cardiomyopathy::hyaline body myopathy::hyper-card::hypertrophic cardiomyopathy::hypertrophic cardiomyopathy 1::left ventricular noncompaction::minicore myopathy::myopathy, myosin storage, autosomal dominant::myopathy, myosin storage, autosomal recessive	Muscle myosin is a hexameric protein containing 2 heavy chain subunits, 2 alkali light chain subunits, and 2 regulatory light chain subunits. This gene encodes the beta (or slow) heavy chain subunit of cardiac myosin. It is expressed predominantly in normal human ventricle. It is also expressed in skeletal muscle tissues rich in slow-twitch type I muscle fibers. Changes in the relative abundance of this protein and the alpha (or fast) heavy subunit of cardiac myosin correlate with the contractile velocity of cardiac muscle. Its expression is also altered during thyroid hormone depletion and hemodynamic overloading. Mutations in this gene are associated with familial hypertrophic cardiomyopathy, myosin storage myopathy, dilated cardiomyopathy, and Laing distal myopathy. [provided by RefSeq, May 2022]		PASS	AutosomalRecessive, AutosomalDominant
MYH7	SNP	14	23425971	23425971	G	A	rs121913637	NM_000257.4	p.Arg719Trp	c.2155C>T	19	hom	EXONIC	NON_SYNONYMOUS	HIGH	0.0		92	-1	-1	3.0994267E-6				2.7369142E-6	6.570302E-6			0.8970074165946648	Deleterious	0.0	Benign (Moderate)			0.990227		1.905	Neutral	-3.72	Uncertain	0.0	Benign	3.08	Benign (Supporting)	0.814	Deleterious (Moderate)	0.321084	Deleterious (Strong)							http://www.ncbi.nlm.nih.gov/clinvar/RCV000758071, http://www.ncbi.nlm.nih.gov/clinvar/RCV000158512, http://www.ncbi.nlm.nih.gov/clinvar/RCV001194067, http://www.ncbi.nlm.nih.gov/clinvar/RCV000015160, http://www.ncbi.nlm.nih.gov/clinvar/RCV001594372, http://www.ncbi.nlm.nih.gov/clinvar/RCV001170501, http://www.ncbi.nlm.nih.gov/clinvar/RCV000241836, http://www.ncbi.nlm.nih.gov/clinvar/RCV002496366	CV_SIG_PATHOGENIC					PATHOGENIC	PM1, PP5, PM5, PP1, PP2, PS3, PM2, PS4, PP3, PM1, PP5, PM5, PP1, PP2, PS3, PM2, PS4, PP3	4.2385E-16	0.575	0	0	#160500, #181430, #192600, #224700, #255160, #302045, #600884, #601154, #601493, #601494, #602771, #604145, #604288, #604765, #605582, #606685, #607482, #608358, #608569, #609470, #609909, #609915, #611407, #611615, #611878, #611879, #611880, #612158, #612877, #613122, #613172, #613252, #613286, #613424, #613426, #613642, #613694, #613697, #613740, #613881, #614672, #615092, #615184, #615235, #615248, #615373, #615396, #615916, #genemap2	myosin heavy chain 7	Ebstein anomaly::Ebstein malformation of the tricuspid valve::MYH7-related DCM::MYH7-related HCM::MYH7-related late-onset scapuloperoneal muscular dystrophy::MYH7-related skeletal myopathy::NON RARE IN EUROPE: Familial isolated hypertrophic cardiomyopathy::arrhythmogenic right ventricular cardiomyopathy::dilated cardiomyopathy::dilated cardiomyopathy 1S::familial isolated dilated cardiomyopathy::hyaline body myopathy::hyper-card::hypertrophic cardiomyopathy::hypertrophic cardiomyopathy 1::left ventricular noncompaction::minicore myopathy::myopathy, myosin storage, autosomal dominant::myopathy, myosin storage, autosomal recessive	Muscle myosin is a hexameric protein containing 2 heavy chain subunits, 2 alkali light chain subunits, and 2 regulatory light chain subunits. This gene encodes the beta (or slow) heavy chain subunit of cardiac myosin. It is expressed predominantly in normal human ventricle. It is also expressed in skeletal muscle tissues rich in slow-twitch type I muscle fibers. Changes in the relative abundance of this protein and the alpha (or fast) heavy subunit of cardiac myosin correlate with the contractile velocity of cardiac muscle. Its expression is also altered during thyroid hormone depletion and hemodynamic overloading. Mutations in this gene are associated with familial hypertrophic cardiomyopathy, myosin storage myopathy, dilated cardiomyopathy, and Laing distal myopathy. [provided by RefSeq, May 2022]		PASS	AutosomalRecessive, AutosomalDominant
MYH7	SNP	14	23425980	23425980	C	T	rs121913638	NM_000257.4	p.Gly716Arg	c.2146G>A	19	hom	EXONIC	NON_SYNONYMOUS	HIGH	0.0		82	-1	-1									0.8977333661312168	Deleterious	0.001	Benign (Moderate)			1.0		1.145	Neutral	-2.19	Uncertain	0.0	Benign	5.03	Benign (Supporting)	0.854	Deleterious (Moderate)	0.322233	Deleterious (Strong)							http://www.ncbi.nlm.nih.gov/clinvar/RCV000015161, http://www.ncbi.nlm.nih.gov/clinvar/RCV000233499, http://www.ncbi.nlm.nih.gov/clinvar/RCV001170502, http://www.ncbi.nlm.nih.gov/clinvar/RCV000158511	CV_SIG_PATHOGENIC, CV_SIG_LIKELY_PATHOGENIC					PATHOGENIC	PM1, PS1, PP5, PM5, PS2, PP1, PP2, PS3, PM2, PP3, PM1, PS1, PP5, PM5, PS2, PP1, PP2, PS3, PM2, PP3	4.2385E-16	0.575	0	0	#160500, #181430, #192600, #224700, #255160, #302045, #600884, #601154, #601493, #601494, #602771, #604145, #604288, #604765, #605582, #606685, #607482, #608358, #608569, #609470, #609909, #609915, #611407, #611615, #611878, #611879, #611880, #612158, #612877, #613122, #613172, #613252, #613286, #613424, #613426, #613642, #613694, #613697, #613740, #613881, #614672, #615092, #615184, #615235, #615248, #615373, #615396, #615916, #genemap2	myosin heavy chain 7	Ebstein anomaly::Ebstein malformation of the tricuspid valve::MYH7-related DCM::MYH7-related HCM::MYH7-related late-onset scapuloperoneal muscular dystrophy::MYH7-related skeletal myopathy::NON RARE IN EUROPE: Familial isolated hypertrophic cardiomyopathy::arrhythmogenic right ventricular cardiomyopathy::dilated cardiomyopathy::dilated cardiomyopathy 1S::familial isolated dilated cardiomyopathy::hyaline body myopathy::hyper-card::hypertrophic cardiomyopathy::hypertrophic cardiomyopathy 1::left ventricular noncompaction::minicore myopathy::myopathy, myosin storage, autosomal dominant::myopathy, myosin storage, autosomal recessive	Muscle myosin is a hexameric protein containing 2 heavy chain subunits, 2 alkali light chain subunits, and 2 regulatory light chain subunits. This gene encodes the beta (or slow) heavy chain subunit of cardiac myosin. It is expressed predominantly in normal human ventricle. It is also expressed in skeletal muscle tissues rich in slow-twitch type I muscle fibers. Changes in the relative abundance of this protein and the alpha (or fast) heavy subunit of cardiac myosin correlate with the contractile velocity of cardiac muscle. Its expression is also altered during thyroid hormone depletion and hemodynamic overloading. Mutations in this gene are associated with familial hypertrophic cardiomyopathy, myosin storage myopathy, dilated cardiomyopathy, and Laing distal myopathy. [provided by RefSeq, May 2022]		PASS	AutosomalRecessive, AutosomalDominant
MYH7	SNP	14	23427271	23427271	G	A	rs121913646	NM_000257.4	p.Ser642Leu	c.1925C>T	17	hom	EXONIC	NON_SYNONYMOUS	HIGH	0.0		77	-1	-1	2.4852752E-6				2.7362812E-6	0.0			0.8893363465446414	Deleterious	0.005	Benign (Moderate)			0.999999		1.2	Neutral	-2.33	Uncertain	0.0	Benign	5.26	Benign (Supporting)	0.828	Deleterious (Moderate)	0.19362	Deleterious (Strong)							http://www.ncbi.nlm.nih.gov/clinvar/RCV002408466, http://www.ncbi.nlm.nih.gov/clinvar/RCV000015169, http://www.ncbi.nlm.nih.gov/clinvar/RCV003319167, http://www.ncbi.nlm.nih.gov/clinvar/RCV000819604	CV_SIG_PATHOGENIC, CV_SIG_UNCERTAIN_SIGNIFICANCE					LIKELY_PATHOGENIC	PM1, PP2, PM2, PP3, PM1, PP2, PM2, PP3	4.2385E-16	0.575	0	0	#160500, #181430, #192600, #224700, #255160, #302045, #600884, #601154, #601493, #601494, #602771, #604145, #604288, #604765, #605582, #606685, #607482, #608358, #608569, #609470, #609909, #609915, #611407, #611615, #611878, #611879, #611880, #612158, #612877, #613122, #613172, #613252, #613286, #613424, #613426, #613642, #613694, #613697, #613740, #613881, #614672, #615092, #615184, #615235, #615248, #615373, #615396, #615916, #genemap2	myosin heavy chain 7	Ebstein anomaly::Ebstein malformation of the tricuspid valve::MYH7-related DCM::MYH7-related HCM::MYH7-related late-onset scapuloperoneal muscular dystrophy::MYH7-related skeletal myopathy::NON RARE IN EUROPE: Familial isolated hypertrophic cardiomyopathy::arrhythmogenic right ventricular cardiomyopathy::dilated cardiomyopathy::dilated cardiomyopathy 1S::familial isolated dilated cardiomyopathy::hyaline body myopathy::hyper-card::hypertrophic cardiomyopathy::hypertrophic cardiomyopathy 1::left ventricular noncompaction::minicore myopathy::myopathy, myosin storage, autosomal dominant::myopathy, myosin storage, autosomal recessive	Muscle myosin is a hexameric protein containing 2 heavy chain subunits, 2 alkali light chain subunits, and 2 regulatory light chain subunits. This gene encodes the beta (or slow) heavy chain subunit of cardiac myosin. It is expressed predominantly in normal human ventricle. It is also expressed in skeletal muscle tissues rich in slow-twitch type I muscle fibers. Changes in the relative abundance of this protein and the alpha (or fast) heavy subunit of cardiac myosin correlate with the contractile velocity of cardiac muscle. Its expression is also altered during thyroid hormone depletion and hemodynamic overloading. Mutations in this gene are associated with familial hypertrophic cardiomyopathy, myosin storage myopathy, dilated cardiomyopathy, and Laing distal myopathy. [provided by RefSeq, May 2022]		PASS	AutosomalRecessive, AutosomalDominant
MYH7	SNP	14	23427773	23427773	C	T	rs377491278	NM_000257.4	p.Arg567His	c.1700G>A	16	hom	EXONIC	NON_SYNONYMOUS	HIGH	0.0		83	-1	-1	1.1149872E-5		7.688759E-5	1.6472837E-5	1.0944721E-5	1.314475E-5			0.8981882636171284	Deleterious	0.001	Benign (Moderate)			0.993109		2.355	Neutral	-2.4	Uncertain	0.0	Benign	3.94	Benign (Supporting)	0.4	Uncertain	-0.139649	Deleterious (Supporting)							http://www.ncbi.nlm.nih.gov/clinvar/RCV000035741, http://www.ncbi.nlm.nih.gov/clinvar/RCV003298054, http://www.ncbi.nlm.nih.gov/clinvar/RCV000799659, http://www.ncbi.nlm.nih.gov/clinvar/RCV003223608, http://www.ncbi.nlm.nih.gov/clinvar/RCV003486554	CV_SIG_LIKELY_PATHOGENIC, CV_SIG_UNCERTAIN_SIGNIFICANCE, CV_CONFLICTING_INTERPRETATIONS_OF_PATHOGENICITY					LIKELY_PATHOGENIC	PM1, PP2, PM2, PP3, PM1, PP2, PM2, PP3	4.2385E-16	0.575	0	0	#160500, #181430, #192600, #224700, #255160, #302045, #600884, #601154, #601493, #601494, #602771, #604145, #604288, #604765, #605582, #606685, #607482, #608358, #608569, #609470, #609909, #609915, #611407, #611615, #611878, #611879, #611880, #612158, #612877, #613122, #613172, #613252, #613286, #613424, #613426, #613642, #613694, #613697, #613740, #613881, #614672, #615092, #615184, #615235, #615248, #615373, #615396, #615916, #genemap2	myosin heavy chain 7	Ebstein anomaly::Ebstein malformation of the tricuspid valve::MYH7-related DCM::MYH7-related HCM::MYH7-related late-onset scapuloperoneal muscular dystrophy::MYH7-related skeletal myopathy::NON RARE IN EUROPE: Familial isolated hypertrophic cardiomyopathy::arrhythmogenic right ventricular cardiomyopathy::dilated cardiomyopathy::dilated cardiomyopathy 1S::familial isolated dilated cardiomyopathy::hyaline body myopathy::hyper-card::hypertrophic cardiomyopathy::hypertrophic cardiomyopathy 1::left ventricular noncompaction::minicore myopathy::myopathy, myosin storage, autosomal dominant::myopathy, myosin storage, autosomal recessive	Muscle myosin is a hexameric protein containing 2 heavy chain subunits, 2 alkali light chain subunits, and 2 regulatory light chain subunits. This gene encodes the beta (or slow) heavy chain subunit of cardiac myosin. It is expressed predominantly in normal human ventricle. It is also expressed in skeletal muscle tissues rich in slow-twitch type I muscle fibers. Changes in the relative abundance of this protein and the alpha (or fast) heavy subunit of cardiac myosin correlate with the contractile velocity of cardiac muscle. Its expression is also altered during thyroid hormone depletion and hemodynamic overloading. Mutations in this gene are associated with familial hypertrophic cardiomyopathy, myosin storage myopathy, dilated cardiomyopathy, and Laing distal myopathy. [provided by RefSeq, May 2022]		PASS	AutosomalRecessive, AutosomalDominant
MYH7	SNP	14	23429278	23429278	C	T	rs121913624	NM_000257.4	p.Arg403Gln	c.1208G>A	13	hom	EXONIC	NON_SYNONYMOUS	HIGH	0.0		13	-1	-1	6.194943E-7				6.8404506E-7	0.0			0.8998459612708214	Deleterious	0.0	Benign (Moderate)			0.999996		1.795	Neutral	-2.27	Uncertain	0.02	Benign	4.04	Benign (Supporting)	0.886	Deleterious (Moderate)	0.342791	Deleterious (Strong)							http://www.ncbi.nlm.nih.gov/clinvar/RCV000199447, http://www.ncbi.nlm.nih.gov/clinvar/RCV000015143, http://www.ncbi.nlm.nih.gov/clinvar/RCV001798006, http://www.ncbi.nlm.nih.gov/clinvar/RCV004532355, http://www.ncbi.nlm.nih.gov/clinvar/RCV000158788, http://www.ncbi.nlm.nih.gov/clinvar/RCV002504790, http://www.ncbi.nlm.nih.gov/clinvar/RCV002345242, http://www.ncbi.nlm.nih.gov/clinvar/RCV000035708	CV_SIG_PATHOGENIC					PATHOGENIC	PM1, PP5, PM5, PS2, PP1, PP2, PS3, PM2, PP3, PM1, PP5, PM5, PS2, PP1, PP2, PS3, PM2, PP3	4.2385E-16	0.575	0	0	#160500, #181430, #192600, #224700, #255160, #302045, #600884, #601154, #601493, #601494, #602771, #604145, #604288, #604765, #605582, #606685, #607482, #608358, #608569, #609470, #609909, #609915, #611407, #611615, #611878, #611879, #611880, #612158, #612877, #613122, #613172, #613252, #613286, #613424, #613426, #613642, #613694, #613697, #613740, #613881, #614672, #615092, #615184, #615235, #615248, #615373, #615396, #615916, #genemap2	myosin heavy chain 7	Ebstein anomaly::Ebstein malformation of the tricuspid valve::MYH7-related DCM::MYH7-related HCM::MYH7-related late-onset scapuloperoneal muscular dystrophy::MYH7-related skeletal myopathy::NON RARE IN EUROPE: Familial isolated hypertrophic cardiomyopathy::arrhythmogenic right ventricular cardiomyopathy::dilated cardiomyopathy::dilated cardiomyopathy 1S::familial isolated dilated cardiomyopathy::hyaline body myopathy::hyper-card::hypertrophic cardiomyopathy::hypertrophic cardiomyopathy 1::left ventricular noncompaction::minicore myopathy::myopathy, myosin storage, autosomal dominant::myopathy, myosin storage, autosomal recessive	Muscle myosin is a hexameric protein containing 2 heavy chain subunits, 2 alkali light chain subunits, and 2 regulatory light chain subunits. This gene encodes the beta (or slow) heavy chain subunit of cardiac myosin. It is expressed predominantly in normal human ventricle. It is also expressed in skeletal muscle tissues rich in slow-twitch type I muscle fibers. Changes in the relative abundance of this protein and the alpha (or fast) heavy subunit of cardiac myosin correlate with the contractile velocity of cardiac muscle. Its expression is also altered during thyroid hormone depletion and hemodynamic overloading. Mutations in this gene are associated with familial hypertrophic cardiomyopathy, myosin storage myopathy, dilated cardiomyopathy, and Laing distal myopathy. [provided by RefSeq, May 2022]		PASS	AutosomalRecessive, AutosomalDominant
MYH7	SNP	14	23429279	23429279	G	A	rs3218714	NM_000257.4	p.Arg403Trp	c.1207C>T	13	hom	EXONIC	NON_SYNONYMOUS	HIGH	0.0		47	-1	-1	3.0975482E-6				3.4202253E-6	0.0			0.8999416938390944	Deleterious	0.0	Benign (Moderate)			0.999981		3.875	Neutral	-2.39	Uncertain	0.0	Benign	-0.787	Benign (Supporting)	0.822	Deleterious (Moderate)	0.328147	Deleterious (Strong)							http://www.ncbi.nlm.nih.gov/clinvar/RCV000515361, http://www.ncbi.nlm.nih.gov/clinvar/RCV000158787, http://www.ncbi.nlm.nih.gov/clinvar/RCV000621657, http://www.ncbi.nlm.nih.gov/clinvar/RCV001170740, http://www.ncbi.nlm.nih.gov/clinvar/RCV000015158, http://www.ncbi.nlm.nih.gov/clinvar/RCV000456661	CV_SIG_PATHOGENIC					PATHOGENIC	PM1, PM3, PP5, PM5, PP1, PP2, PS3, PM2, PP3, PM1, PM3, PP5, PM5, PP1, PP2, PS3, PM2, PP3	4.2385E-16	0.575	0	0	#160500, #181430, #192600, #224700, #255160, #302045, #600884, #601154, #601493, #601494, #602771, #604145, #604288, #604765, #605582, #606685, #607482, #608358, #608569, #609470, #609909, #609915, #611407, #611615, #611878, #611879, #611880, #612158, #612877, #613122, #613172, #613252, #613286, #613424, #613426, #613642, #613694, #613697, #613740, #613881, #614672, #615092, #615184, #615235, #615248, #615373, #615396, #615916, #genemap2	myosin heavy chain 7	Ebstein anomaly::Ebstein malformation of the tricuspid valve::MYH7-related DCM::MYH7-related HCM::MYH7-related late-onset scapuloperoneal muscular dystrophy::MYH7-related skeletal myopathy::NON RARE IN EUROPE: Familial isolated hypertrophic cardiomyopathy::arrhythmogenic right ventricular cardiomyopathy::dilated cardiomyopathy::dilated cardiomyopathy 1S::familial isolated dilated cardiomyopathy::hyaline body myopathy::hyper-card::hypertrophic cardiomyopathy::hypertrophic cardiomyopathy 1::left ventricular noncompaction::minicore myopathy::myopathy, myosin storage, autosomal dominant::myopathy, myosin storage, autosomal recessive	Muscle myosin is a hexameric protein containing 2 heavy chain subunits, 2 alkali light chain subunits, and 2 regulatory light chain subunits. This gene encodes the beta (or slow) heavy chain subunit of cardiac myosin. It is expressed predominantly in normal human ventricle. It is also expressed in skeletal muscle tissues rich in slow-twitch type I muscle fibers. Changes in the relative abundance of this protein and the alpha (or fast) heavy subunit of cardiac myosin correlate with the contractile velocity of cardiac muscle. Its expression is also altered during thyroid hormone depletion and hemodynamic overloading. Mutations in this gene are associated with familial hypertrophic cardiomyopathy, myosin storage myopathy, dilated cardiomyopathy, and Laing distal myopathy. [provided by RefSeq, May 2022]		PASS	AutosomalRecessive, AutosomalDominant
MYH7	SNP	14	23431456	23431456	C	A	rs730880853	NM_000257.4	p.Gly253Val	c.758G>T	9	hom	EXONIC	NON_SYNONYMOUS	HIGH	0.0		43	-1	-1									0.8988456254438154	Deleterious	0.0	Benign (Moderate)			1.0		2.98	Neutral	-3.75	Uncertain	0.13	Uncertain	3.47	Benign (Supporting)	0.792	Deleterious (Moderate)	0.101312	Deleterious (Strong)							http://www.ncbi.nlm.nih.gov/clinvar/RCV000158763, http://www.ncbi.nlm.nih.gov/clinvar/RCV001850223, http://www.ncbi.nlm.nih.gov/clinvar/RCV000620876	CV_SIG_UNCERTAIN_SIGNIFICANCE					LIKELY_PATHOGENIC	PM1, PP2, PM2, PP3, PM1, PP2, PM2, PP3	4.2385E-16	0.575	0	0	#160500, #181430, #192600, #224700, #255160, #302045, #600884, #601154, #601493, #601494, #602771, #604145, #604288, #604765, #605582, #606685, #607482, #608358, #608569, #609470, #609909, #609915, #611407, #611615, #611878, #611879, #611880, #612158, #612877, #613122, #613172, #613252, #613286, #613424, #613426, #613642, #613694, #613697, #613740, #613881, #614672, #615092, #615184, #615235, #615248, #615373, #615396, #615916, #genemap2	myosin heavy chain 7	Ebstein anomaly::Ebstein malformation of the tricuspid valve::MYH7-related DCM::MYH7-related HCM::MYH7-related late-onset scapuloperoneal muscular dystrophy::MYH7-related skeletal myopathy::NON RARE IN EUROPE: Familial isolated hypertrophic cardiomyopathy::arrhythmogenic right ventricular cardiomyopathy::dilated cardiomyopathy::dilated cardiomyopathy 1S::familial isolated dilated cardiomyopathy::hyaline body myopathy::hyper-card::hypertrophic cardiomyopathy::hypertrophic cardiomyopathy 1::left ventricular noncompaction::minicore myopathy::myopathy, myosin storage, autosomal dominant::myopathy, myosin storage, autosomal recessive	Muscle myosin is a hexameric protein containing 2 heavy chain subunits, 2 alkali light chain subunits, and 2 regulatory light chain subunits. This gene encodes the beta (or slow) heavy chain subunit of cardiac myosin. It is expressed predominantly in normal human ventricle. It is also expressed in skeletal muscle tissues rich in slow-twitch type I muscle fibers. Changes in the relative abundance of this protein and the alpha (or fast) heavy subunit of cardiac myosin correlate with the contractile velocity of cardiac muscle. Its expression is also altered during thyroid hormone depletion and hemodynamic overloading. Mutations in this gene are associated with familial hypertrophic cardiomyopathy, myosin storage myopathy, dilated cardiomyopathy, and Laing distal myopathy. [provided by RefSeq, May 2022]		PASS	AutosomalRecessive, AutosomalDominant
MYH7	SNP	14	23431608	23431608	G	A	rs45516091	NM_000257.4	p.Arg237Trp	c.709C>T	8	hom	EXONIC	NON_SYNONYMOUS	HIGH	0.0		38	-1	-1	1.8630619E-6			8.236419E-6	1.3680901E-6	6.56918E-6			0.8999040679812977	Deleterious	0.0	Benign (Moderate)			0.999928		4.055	Neutral	-2.49	Uncertain	0.0	Benign	-2.65	Benign (Supporting)	0.815	Deleterious (Moderate)	0.344519	Deleterious (Strong)							http://www.ncbi.nlm.nih.gov/clinvar/RCV000158879, http://www.ncbi.nlm.nih.gov/clinvar/RCV001265607, http://www.ncbi.nlm.nih.gov/clinvar/RCV000157351, http://www.ncbi.nlm.nih.gov/clinvar/RCV000252658, http://www.ncbi.nlm.nih.gov/clinvar/RCV000223687, http://www.ncbi.nlm.nih.gov/clinvar/RCV000811971, http://www.ncbi.nlm.nih.gov/clinvar/RCV001823103, http://www.ncbi.nlm.nih.gov/clinvar/RCV000852457	CV_SIG_PATHOGENIC, CV_SIG_LIKELY_PATHOGENIC, CV_SIG_UNCERTAIN_SIGNIFICANCE					PATHOGENIC	PM1, PP5, PM5, PP2, PS3, PM2, PS4, PP3, PM1, PP5, PM5, PP2, PS3, PM2, PS4, PP3	4.2385E-16	0.575	0	0	#160500, #181430, #192600, #224700, #255160, #302045, #600884, #601154, #601493, #601494, #602771, #604145, #604288, #604765, #605582, #606685, #607482, #608358, #608569, #609470, #609909, #609915, #611407, #611615, #611878, #611879, #611880, #612158, #612877, #613122, #613172, #613252, #613286, #613424, #613426, #613642, #613694, #613697, #613740, #613881, #614672, #615092, #615184, #615235, #615248, #615373, #615396, #615916, #genemap2	myosin heavy chain 7	Ebstein anomaly::Ebstein malformation of the tricuspid valve::MYH7-related DCM::MYH7-related HCM::MYH7-related late-onset scapuloperoneal muscular dystrophy::MYH7-related skeletal myopathy::NON RARE IN EUROPE: Familial isolated hypertrophic cardiomyopathy::arrhythmogenic right ventricular cardiomyopathy::dilated cardiomyopathy::dilated cardiomyopathy 1S::familial isolated dilated cardiomyopathy::hyaline body myopathy::hyper-card::hypertrophic cardiomyopathy::hypertrophic cardiomyopathy 1::left ventricular noncompaction::minicore myopathy::myopathy, myosin storage, autosomal dominant::myopathy, myosin storage, autosomal recessive	Muscle myosin is a hexameric protein containing 2 heavy chain subunits, 2 alkali light chain subunits, and 2 regulatory light chain subunits. This gene encodes the beta (or slow) heavy chain subunit of cardiac myosin. It is expressed predominantly in normal human ventricle. It is also expressed in skeletal muscle tissues rich in slow-twitch type I muscle fibers. Changes in the relative abundance of this protein and the alpha (or fast) heavy subunit of cardiac myosin correlate with the contractile velocity of cardiac muscle. Its expression is also altered during thyroid hormone depletion and hemodynamic overloading. Mutations in this gene are associated with familial hypertrophic cardiomyopathy, myosin storage myopathy, dilated cardiomyopathy, and Laing distal myopathy. [provided by RefSeq, May 2022]		PASS	AutosomalRecessive, AutosomalDominant
MYH7	SNP	14	23432714	23432714	G	A	rs727503278	NM_000257.4	p.Arg143Trp	c.427C>T	5	hom	EXONIC	NON_SYNONYMOUS	HIGH	0.0		76	-1	-1	1.2402376E-5			4.942258E-5	1.2996909E-5	6.572461E-6			0.8989731143399504	Deleterious	0.0	Benign (Moderate)			0.999898		2.55	Neutral	-2.36	Uncertain	0.0	Benign	2.61	Benign (Supporting)	0.892	Deleterious (Moderate)	0.286565	Deleterious (Strong)							http://www.ncbi.nlm.nih.gov/clinvar/RCV000623055, http://www.ncbi.nlm.nih.gov/clinvar/RCV002251737, http://www.ncbi.nlm.nih.gov/clinvar/RCV001798475, http://www.ncbi.nlm.nih.gov/clinvar/RCV000845365, http://www.ncbi.nlm.nih.gov/clinvar/RCV000197008, http://www.ncbi.nlm.nih.gov/clinvar/RCV002326865, http://www.ncbi.nlm.nih.gov/clinvar/RCV000505756	CV_SIG_PATHOGENIC, CV_SIG_LIKELY_PATHOGENIC					PATHOGENIC	PM1, PM3, PP5, PM5, PP2, PM2, PP3, PM1, PM3, PP5, PM5, PP2, PM2, PP3	4.2385E-16	0.575	0	0	#160500, #181430, #192600, #224700, #255160, #302045, #600884, #601154, #601493, #601494, #602771, #604145, #604288, #604765, #605582, #606685, #607482, #608358, #608569, #609470, #609909, #609915, #611407, #611615, #611878, #611879, #611880, #612158, #612877, #613122, #613172, #613252, #613286, #613424, #613426, #613642, #613694, #613697, #613740, #613881, #614672, #615092, #615184, #615235, #615248, #615373, #615396, #615916, #genemap2	myosin heavy chain 7	Ebstein anomaly::Ebstein malformation of the tricuspid valve::MYH7-related DCM::MYH7-related HCM::MYH7-related late-onset scapuloperoneal muscular dystrophy::MYH7-related skeletal myopathy::NON RARE IN EUROPE: Familial isolated hypertrophic cardiomyopathy::arrhythmogenic right ventricular cardiomyopathy::dilated cardiomyopathy::dilated cardiomyopathy 1S::familial isolated dilated cardiomyopathy::hyaline body myopathy::hyper-card::hypertrophic cardiomyopathy::hypertrophic cardiomyopathy 1::left ventricular noncompaction::minicore myopathy::myopathy, myosin storage, autosomal dominant::myopathy, myosin storage, autosomal recessive	Muscle myosin is a hexameric protein containing 2 heavy chain subunits, 2 alkali light chain subunits, and 2 regulatory light chain subunits. This gene encodes the beta (or slow) heavy chain subunit of cardiac myosin. It is expressed predominantly in normal human ventricle. It is also expressed in skeletal muscle tissues rich in slow-twitch type I muscle fibers. Changes in the relative abundance of this protein and the alpha (or fast) heavy subunit of cardiac myosin correlate with the contractile velocity of cardiac muscle. Its expression is also altered during thyroid hormone depletion and hemodynamic overloading. Mutations in this gene are associated with familial hypertrophic cardiomyopathy, myosin storage myopathy, dilated cardiomyopathy, and Laing distal myopathy. [provided by RefSeq, May 2022]		PASS	AutosomalRecessive, AutosomalDominant
GATM	SNP	15	45362144	45362144	G	A	rs1244824806	NM_001482.3	p.Arg413Trp	c.1237C>T	9	hom	EXONIC	NON_SYNONYMOUS	HIGH	0.0		29	-1	-1	1.2535581E-6				1.3684008E-6	0.0			0.6496118012422359	Uncertain	0.0	Benign (Moderate)			1.0		3.175	Neutral	0.86	Uncertain	0.0	Benign	5.23	Benign (Supporting)	0.585	Uncertain	0.222797	Deleterious (Strong)							http://www.ncbi.nlm.nih.gov/clinvar/RCV001779072, http://www.ncbi.nlm.nih.gov/clinvar/RCV000734428	CV_SIG_LIKELY_PATHOGENIC, CV_SIG_UNCERTAIN_SIGNIFICANCE					PATHOGENIC	PM3, PP5, PM5, PS3, PM2, PM3, PP5, PM5, PS3, PM2	0.051418	0.534			#134600, #612718, #613388, #615605	glycine amidinotransferase	AGAT deficiency::Fanconi renotubular syndrome 1::creatine::primary Fanconi syndrome	This gene encodes a mitochondrial enzyme that belongs to the amidinotransferase family. This enzyme is involved in creatine biosynthesis, whereby it catalyzes the transfer of a guanido group from L-arginine to glycine, resulting in guanidinoacetic acid, the immediate precursor of creatine. Mutations in this gene cause arginine:glycine amidinotransferase deficiency, an inborn error of creatine synthesis characterized by cognitive disability, language impairment, and behavioral disorders. [provided by RefSeq, Jul 2008]		PASS	AutosomalRecessive, AutosomalDominant
GATM	SNP	15	45368116	45368116	C	T		NM_001482.3	p.Trp210*	c.629G>A	4	hom	EXONIC	STOP_GAIN	HIGH	0.0		14	-1	-1															1.0						0.0	Benign	5.51	Benign (Supporting)			0.66	Deleterious (Strong)							http://www.ncbi.nlm.nih.gov/clinvar/RCV003159284	CV_SIG_PATHOGENIC					PATHOGENIC	PM3, PP5, PM2, PVS1, PM3, PP5, PM2, PVS1	0.051418	0.534			#134600, #612718, #613388, #615605	glycine amidinotransferase	AGAT deficiency::Fanconi renotubular syndrome 1::creatine::primary Fanconi syndrome	This gene encodes a mitochondrial enzyme that belongs to the amidinotransferase family. This enzyme is involved in creatine biosynthesis, whereby it catalyzes the transfer of a guanido group from L-arginine to glycine, resulting in guanidinoacetic acid, the immediate precursor of creatine. Mutations in this gene cause arginine:glycine amidinotransferase deficiency, an inborn error of creatine synthesis characterized by cognitive disability, language impairment, and behavioral disorders. [provided by RefSeq, Jul 2008]		PASS	AutosomalRecessive, AutosomalDominant
GATM	SNP	15	45368137	45368137	T	G	rs397514709	NM_001482.3	p.Tyr203Ser	c.608A>C	4	hom	EXONIC	NON_SYNONYMOUS	HIGH	0.0		64	-1	-1									0.696583850931677	Uncertain	0.0	Benign (Moderate)			1.0		3.29	Neutral	0.85	Uncertain	0.0	Benign	4.47	Benign (Supporting)	0.64	Deleterious (Supporting)	0.202488	Deleterious (Strong)							http://www.ncbi.nlm.nih.gov/clinvar/RCV000049334	CV_SIG_PATHOGENIC, CV_SIG_LIKELY_PATHOGENIC					PATHOGENIC	PM1, PM3, PP5, PM2, PM1, PM3, PP5, PM2	0.051418	0.534			#134600, #612718, #613388, #615605	glycine amidinotransferase	AGAT deficiency::Fanconi renotubular syndrome 1::creatine::primary Fanconi syndrome	This gene encodes a mitochondrial enzyme that belongs to the amidinotransferase family. This enzyme is involved in creatine biosynthesis, whereby it catalyzes the transfer of a guanido group from L-arginine to glycine, resulting in guanidinoacetic acid, the immediate precursor of creatine. Mutations in this gene cause arginine:glycine amidinotransferase deficiency, an inborn error of creatine synthesis characterized by cognitive disability, language impairment, and behavioral disorders. [provided by RefSeq, Jul 2008]		PASS	AutosomalRecessive, AutosomalDominant
GATM	SNP	15	45368180	45368180	G	A	rs377578020	NM_001482.3	p.Arg189Cys	c.565C>T	4	hom	EXONIC	NON_SYNONYMOUS	HIGH	0.0		61	-1	-1	5.6049557E-6		7.697044E-5	1.6539587E-5	5.47263E-6	6.571684E-6			0.8665730337078652	Deleterious	0.0	Benign (Moderate)			1.0		3.235	Neutral	-0.78	Uncertain	0.0	Benign	5.49	Benign (Supporting)	0.881	Deleterious (Moderate)	0.351747	Deleterious (Strong)							http://www.ncbi.nlm.nih.gov/clinvar/RCV002494552, http://www.ncbi.nlm.nih.gov/clinvar/RCV000488885, http://www.ncbi.nlm.nih.gov/clinvar/RCV000810963	CV_SIG_UNCERTAIN_SIGNIFICANCE, CV_SIG_NOT_PROVIDED					LIKELY_PATHOGENIC	PM1, PM5, PM2, PP3, PM1, PM5, PM2, PP3	0.051418	0.534			#134600, #612718, #613388, #615605	glycine amidinotransferase	AGAT deficiency::Fanconi renotubular syndrome 1::creatine::primary Fanconi syndrome	This gene encodes a mitochondrial enzyme that belongs to the amidinotransferase family. This enzyme is involved in creatine biosynthesis, whereby it catalyzes the transfer of a guanido group from L-arginine to glycine, resulting in guanidinoacetic acid, the immediate precursor of creatine. Mutations in this gene cause arginine:glycine amidinotransferase deficiency, an inborn error of creatine synthesis characterized by cognitive disability, language impairment, and behavioral disorders. [provided by RefSeq, Jul 2008]		PASS	AutosomalRecessive, AutosomalDominant
FBN1	SNP	15	48470634	48470634	C	T	rs113693945	NM_000138.5	p.Asp1487Asn	c.4459G>A	36	hom	EXONIC	NON_SYNONYMOUS	HIGH	0.0		80	-1	-1									0.8488764044943821	Deleterious	0.0	Benign (Moderate)			1.0				-5.37	Uncertain	0.42	Splice-Altering / strong	6.06	Benign (Supporting)	0.818	Deleterious (Moderate)	0.0723891	Deleterious (Strong)					0.999985345524069	Deleterious	http://www.ncbi.nlm.nih.gov/clinvar/RCV001069593, http://www.ncbi.nlm.nih.gov/clinvar/RCV002331297, http://www.ncbi.nlm.nih.gov/clinvar/RCV000663728, http://www.ncbi.nlm.nih.gov/clinvar/RCV004526735	CV_SIG_PATHOGENIC, CV_SIG_LIKELY_PATHOGENIC, CV_SIG_UNCERTAIN_SIGNIFICANCE					PATHOGENIC	PP5, PP1, PP2, PM2, PS4, PP3, PP5, PP1, PP2, PM2, PS4, PP3	1.0	0.049	3	0	#102370, #129600, #132900, #154700, #182212, #184900, #209850, #225100, #225200, #228020, #231050, #277600, #604308, #607086, #607087, #608328, #609192, #610168, #611788, #613780, #614185, #614816, #614819, #615436, #615582, #616166, #616914, #617168, #genemap2	fibrillin 1	Glaucoma-ectopia lentis-microspherophakia-stiff joints-short stature syndrome::MASS syndrome::Marfan syndrome::Shprintzen-Goldberg syndrome::Weill-Marchesani syndrome::Weill-Marchesani syndrome 2, dominant::acromicric dysplasia::autism::ectopia lentis 1, isolated, autosomal dominant::familial thoracic aortic aneurysm and aortic dissection::geleophysic dysplasia::geleophysic dysplasia 2::isolated ectopia lentis::marfan::neonatal Marfan syndrome::progeroid and marfanoid aspect-lipodystrophy syndrome::stiff skin syndrome::taa	This gene encodes a member of the fibrillin family of proteins. The encoded preproprotein is proteolytically processed to generate two proteins including the extracellular matrix component fibrillin-1 and the protein hormone asprosin. Fibrillin-1 is an extracellular matrix glycoprotein that serves as a structural component of calcium-binding microfibrils. These microfibrils provide force-bearing structural support in elastic and nonelastic connective tissue throughout the body. Asprosin, secreted by white adipose tissue, has been shown to regulate glucose homeostasis. Mutations in this gene are associated with Marfan syndrome and the related MASS phenotype, as well as ectopia lentis syndrome, Weill-Marchesani syndrome, Shprintzen-Goldberg syndrome and neonatal progeroid syndrome. [provided by RefSeq, Apr 2016]		PASS	AutosomalRecessive, AutosomalDominant
FBN1	SNP	15	48470688	48470688	G	A	rs587782946	NM_000138.5	p.Arg1469Cys	c.4405C>T	36	hom	EXONIC	NON_SYNONYMOUS	HIGH	0.0		52	-1	-1	4.340108E-6			8.2391325E-6	4.104332E-6	6.578601E-6			0.7359550561797753	Deleterious	0.0	Benign (Moderate)			1.0				-3.06	Uncertain	0.0	Benign	6.06	Benign (Supporting)	0.772	Deleterious (Moderate)	0.457431	Deleterious (Strong)							http://www.ncbi.nlm.nih.gov/clinvar/RCV000143893, http://www.ncbi.nlm.nih.gov/clinvar/RCV001857489, http://www.ncbi.nlm.nih.gov/clinvar/RCV001374755, http://www.ncbi.nlm.nih.gov/clinvar/RCV001189649	CV_SIG_LIKELY_PATHOGENIC, CV_SIG_UNCERTAIN_SIGNIFICANCE					LIKELY_PATHOGENIC	PM1, PM5, PP2, PM2, PP3, PM1, PM5, PP2, PM2, PP3	1.0	0.049	3	0	#102370, #129600, #132900, #154700, #182212, #184900, #209850, #225100, #225200, #228020, #231050, #277600, #604308, #607086, #607087, #608328, #609192, #610168, #611788, #613780, #614185, #614816, #614819, #615436, #615582, #616166, #616914, #617168, #genemap2	fibrillin 1	Glaucoma-ectopia lentis-microspherophakia-stiff joints-short stature syndrome::MASS syndrome::Marfan syndrome::Shprintzen-Goldberg syndrome::Weill-Marchesani syndrome::Weill-Marchesani syndrome 2, dominant::acromicric dysplasia::autism::ectopia lentis 1, isolated, autosomal dominant::familial thoracic aortic aneurysm and aortic dissection::geleophysic dysplasia::geleophysic dysplasia 2::isolated ectopia lentis::marfan::neonatal Marfan syndrome::progeroid and marfanoid aspect-lipodystrophy syndrome::stiff skin syndrome::taa	This gene encodes a member of the fibrillin family of proteins. The encoded preproprotein is proteolytically processed to generate two proteins including the extracellular matrix component fibrillin-1 and the protein hormone asprosin. Fibrillin-1 is an extracellular matrix glycoprotein that serves as a structural component of calcium-binding microfibrils. These microfibrils provide force-bearing structural support in elastic and nonelastic connective tissue throughout the body. Asprosin, secreted by white adipose tissue, has been shown to regulate glucose homeostasis. Mutations in this gene are associated with Marfan syndrome and the related MASS phenotype, as well as ectopia lentis syndrome, Weill-Marchesani syndrome, Shprintzen-Goldberg syndrome and neonatal progeroid syndrome. [provided by RefSeq, Apr 2016]		PASS	AutosomalRecessive, AutosomalDominant
FBN1	SNP	15	48472607	48472607	T	C	rs1555397548	NM_000138.5	p.Tyr1427Cys	c.4280A>G	35	hom	EXONIC	NON_SYNONYMOUS	HIGH	0.0		55	-1	-1	6.1950885E-7				6.8404785E-7	0.0			0.9828651685393257	Deleterious	0.0	Benign (Moderate)			1.0				-3.57	Uncertain	0.0	Benign	5.81	Benign (Supporting)	0.939	Deleterious (Strong)	0.512694	Deleterious (Strong)							http://www.ncbi.nlm.nih.gov/clinvar/RCV002329234, http://www.ncbi.nlm.nih.gov/clinvar/RCV003476880, http://www.ncbi.nlm.nih.gov/clinvar/RCV002527577, http://www.ncbi.nlm.nih.gov/clinvar/RCV000523636	CV_SIG_LIKELY_PATHOGENIC, CV_SIG_UNCERTAIN_SIGNIFICANCE					PATHOGENIC	PM1, PP5, PM5, PP2, PM2, PS4, PP3, PM1, PP5, PM5, PP2, PM2, PS4, PP3	1.0	0.049	3	0	#102370, #129600, #132900, #154700, #182212, #184900, #209850, #225100, #225200, #228020, #231050, #277600, #604308, #607086, #607087, #608328, #609192, #610168, #611788, #613780, #614185, #614816, #614819, #615436, #615582, #616166, #616914, #617168, #genemap2	fibrillin 1	Glaucoma-ectopia lentis-microspherophakia-stiff joints-short stature syndrome::MASS syndrome::Marfan syndrome::Shprintzen-Goldberg syndrome::Weill-Marchesani syndrome::Weill-Marchesani syndrome 2, dominant::acromicric dysplasia::autism::ectopia lentis 1, isolated, autosomal dominant::familial thoracic aortic aneurysm and aortic dissection::geleophysic dysplasia::geleophysic dysplasia 2::isolated ectopia lentis::marfan::neonatal Marfan syndrome::progeroid and marfanoid aspect-lipodystrophy syndrome::stiff skin syndrome::taa	This gene encodes a member of the fibrillin family of proteins. The encoded preproprotein is proteolytically processed to generate two proteins including the extracellular matrix component fibrillin-1 and the protein hormone asprosin. Fibrillin-1 is an extracellular matrix glycoprotein that serves as a structural component of calcium-binding microfibrils. These microfibrils provide force-bearing structural support in elastic and nonelastic connective tissue throughout the body. Asprosin, secreted by white adipose tissue, has been shown to regulate glucose homeostasis. Mutations in this gene are associated with Marfan syndrome and the related MASS phenotype, as well as ectopia lentis syndrome, Weill-Marchesani syndrome, Shprintzen-Goldberg syndrome and neonatal progeroid syndrome. [provided by RefSeq, Apr 2016]		PASS	AutosomalRecessive, AutosomalDominant
FBN1	SNP	15	48472632	48472632	G	A		NM_000138.5	p.Gln1419*	c.4255C>T	35	hom	EXONIC	STOP_GAIN	HIGH	0.0		10	-1	-1															1.0						0.0	Benign	5.81	Benign (Supporting)			0.66	Deleterious (Strong)							http://www.ncbi.nlm.nih.gov/clinvar/RCV003110179	CV_SIG_PATHOGENIC					PATHOGENIC	PP5, PM2, PS4, PVS1, PP5, PM2, PS4, PVS1	1.0	0.049	3	0	#102370, #129600, #132900, #154700, #182212, #184900, #209850, #225100, #225200, #228020, #231050, #277600, #604308, #607086, #607087, #608328, #609192, #610168, #611788, #613780, #614185, #614816, #614819, #615436, #615582, #616166, #616914, #617168, #genemap2	fibrillin 1	Glaucoma-ectopia lentis-microspherophakia-stiff joints-short stature syndrome::MASS syndrome::Marfan syndrome::Shprintzen-Goldberg syndrome::Weill-Marchesani syndrome::Weill-Marchesani syndrome 2, dominant::acromicric dysplasia::autism::ectopia lentis 1, isolated, autosomal dominant::familial thoracic aortic aneurysm and aortic dissection::geleophysic dysplasia::geleophysic dysplasia 2::isolated ectopia lentis::marfan::neonatal Marfan syndrome::progeroid and marfanoid aspect-lipodystrophy syndrome::stiff skin syndrome::taa	This gene encodes a member of the fibrillin family of proteins. The encoded preproprotein is proteolytically processed to generate two proteins including the extracellular matrix component fibrillin-1 and the protein hormone asprosin. Fibrillin-1 is an extracellular matrix glycoprotein that serves as a structural component of calcium-binding microfibrils. These microfibrils provide force-bearing structural support in elastic and nonelastic connective tissue throughout the body. Asprosin, secreted by white adipose tissue, has been shown to regulate glucose homeostasis. Mutations in this gene are associated with Marfan syndrome and the related MASS phenotype, as well as ectopia lentis syndrome, Weill-Marchesani syndrome, Shprintzen-Goldberg syndrome and neonatal progeroid syndrome. [provided by RefSeq, Apr 2016]		PASS	AutosomalRecessive, AutosomalDominant
FBN1	INDEL	15	48485451	48485454	CAGA	C	rs1555398404	NM_000138.5	p.Phe1211del	c.3632_3634del	30	hom	EXONIC	NON_FRAMESHIFT	HIGH	0.0		63	-1	-1									0.010000000000000009	Benign											0.0	Benign													http://www.ncbi.nlm.nih.gov/clinvar/RCV002458179, http://www.ncbi.nlm.nih.gov/clinvar/RCV000663657	CV_SIG_LIKELY_PATHOGENIC					PATHOGENIC	PM1, PP5, PM4, PM2, PS4, PM1, PP5, PM4, PM2, PS4	1.0	0.049	3	0	#102370, #129600, #132900, #154700, #182212, #184900, #209850, #225100, #225200, #228020, #231050, #277600, #604308, #607086, #607087, #608328, #609192, #610168, #611788, #613780, #614185, #614816, #614819, #615436, #615582, #616166, #616914, #617168, #genemap2	fibrillin 1	Glaucoma-ectopia lentis-microspherophakia-stiff joints-short stature syndrome::MASS syndrome::Marfan syndrome::Shprintzen-Goldberg syndrome::Weill-Marchesani syndrome::Weill-Marchesani syndrome 2, dominant::acromicric dysplasia::autism::ectopia lentis 1, isolated, autosomal dominant::familial thoracic aortic aneurysm and aortic dissection::geleophysic dysplasia::geleophysic dysplasia 2::isolated ectopia lentis::marfan::neonatal Marfan syndrome::progeroid and marfanoid aspect-lipodystrophy syndrome::stiff skin syndrome::taa	This gene encodes a member of the fibrillin family of proteins. The encoded preproprotein is proteolytically processed to generate two proteins including the extracellular matrix component fibrillin-1 and the protein hormone asprosin. Fibrillin-1 is an extracellular matrix glycoprotein that serves as a structural component of calcium-binding microfibrils. These microfibrils provide force-bearing structural support in elastic and nonelastic connective tissue throughout the body. Asprosin, secreted by white adipose tissue, has been shown to regulate glucose homeostasis. Mutations in this gene are associated with Marfan syndrome and the related MASS phenotype, as well as ectopia lentis syndrome, Weill-Marchesani syndrome, Shprintzen-Goldberg syndrome and neonatal progeroid syndrome. [provided by RefSeq, Apr 2016]		PASS	AutosomalRecessive, AutosomalDominant
FBN1	SNP	15	48495131	48495131	C	T	rs1555399144	NM_000138.5	p.Cys890Tyr	c.2669G>A	22	hom	EXONIC	NON_SYNONYMOUS	HIGH	0.0		44	-1	-1									0.8792134831460675	Deleterious	0.0	Benign (Moderate)			1.0				-7.4	Uncertain	0.12	Uncertain	5.72	Benign (Supporting)	0.926	Deleterious (Strong)	0.567442	Deleterious (Strong)							http://www.ncbi.nlm.nih.gov/clinvar/RCV002279274, http://www.ncbi.nlm.nih.gov/clinvar/RCV001198272, http://www.ncbi.nlm.nih.gov/clinvar/RCV000498470, http://www.ncbi.nlm.nih.gov/clinvar/RCV000663566	CV_SIG_PATHOGENIC, CV_SIG_LIKELY_PATHOGENIC					PATHOGENIC	PM1, PP5, PM5, PS2, PP2, PM2, PP3, PM1, PP5, PM5, PS2, PP2, PM2, PP3	1.0	0.049	3	0	#102370, #129600, #132900, #154700, #182212, #184900, #209850, #225100, #225200, #228020, #231050, #277600, #604308, #607086, #607087, #608328, #609192, #610168, #611788, #613780, #614185, #614816, #614819, #615436, #615582, #616166, #616914, #617168, #genemap2	fibrillin 1	Glaucoma-ectopia lentis-microspherophakia-stiff joints-short stature syndrome::MASS syndrome::Marfan syndrome::Shprintzen-Goldberg syndrome::Weill-Marchesani syndrome::Weill-Marchesani syndrome 2, dominant::acromicric dysplasia::autism::ectopia lentis 1, isolated, autosomal dominant::familial thoracic aortic aneurysm and aortic dissection::geleophysic dysplasia::geleophysic dysplasia 2::isolated ectopia lentis::marfan::neonatal Marfan syndrome::progeroid and marfanoid aspect-lipodystrophy syndrome::stiff skin syndrome::taa	This gene encodes a member of the fibrillin family of proteins. The encoded preproprotein is proteolytically processed to generate two proteins including the extracellular matrix component fibrillin-1 and the protein hormone asprosin. Fibrillin-1 is an extracellular matrix glycoprotein that serves as a structural component of calcium-binding microfibrils. These microfibrils provide force-bearing structural support in elastic and nonelastic connective tissue throughout the body. Asprosin, secreted by white adipose tissue, has been shown to regulate glucose homeostasis. Mutations in this gene are associated with Marfan syndrome and the related MASS phenotype, as well as ectopia lentis syndrome, Weill-Marchesani syndrome, Shprintzen-Goldberg syndrome and neonatal progeroid syndrome. [provided by RefSeq, Apr 2016]		PASS	AutosomalRecessive, AutosomalDominant
FBN1	SNP	15	48495176	48495176	C	T	rs886039038	NM_000138.5	p.Cys875Tyr	c.2624G>A	22	hom	EXONIC	NON_SYNONYMOUS	HIGH	0.0		91	-1	-1									0.9960674157303371	Deleterious	0.0	Benign (Moderate)			1.0				-7.4	Uncertain	0.0	Benign	5.72	Benign (Supporting)	0.986	Deleterious (Strong)	0.571721	Deleterious (Strong)							http://www.ncbi.nlm.nih.gov/clinvar/RCV001063194, http://www.ncbi.nlm.nih.gov/clinvar/RCV003476879, http://www.ncbi.nlm.nih.gov/clinvar/RCV000769646	CV_SIG_LIKELY_PATHOGENIC, CV_SIG_UNCERTAIN_SIGNIFICANCE, CV_CONFLICTING_INTERPRETATIONS_OF_PATHOGENICITY					PATHOGENIC	PM1, PP5, PM5, PP2, PM2, PS4, PP3, PM1, PP5, PM5, PP2, PM2, PS4, PP3	1.0	0.049	3	0	#102370, #129600, #132900, #154700, #182212, #184900, #209850, #225100, #225200, #228020, #231050, #277600, #604308, #607086, #607087, #608328, #609192, #610168, #611788, #613780, #614185, #614816, #614819, #615436, #615582, #616166, #616914, #617168, #genemap2	fibrillin 1	Glaucoma-ectopia lentis-microspherophakia-stiff joints-short stature syndrome::MASS syndrome::Marfan syndrome::Shprintzen-Goldberg syndrome::Weill-Marchesani syndrome::Weill-Marchesani syndrome 2, dominant::acromicric dysplasia::autism::ectopia lentis 1, isolated, autosomal dominant::familial thoracic aortic aneurysm and aortic dissection::geleophysic dysplasia::geleophysic dysplasia 2::isolated ectopia lentis::marfan::neonatal Marfan syndrome::progeroid and marfanoid aspect-lipodystrophy syndrome::stiff skin syndrome::taa	This gene encodes a member of the fibrillin family of proteins. The encoded preproprotein is proteolytically processed to generate two proteins including the extracellular matrix component fibrillin-1 and the protein hormone asprosin. Fibrillin-1 is an extracellular matrix glycoprotein that serves as a structural component of calcium-binding microfibrils. These microfibrils provide force-bearing structural support in elastic and nonelastic connective tissue throughout the body. Asprosin, secreted by white adipose tissue, has been shown to regulate glucose homeostasis. Mutations in this gene are associated with Marfan syndrome and the related MASS phenotype, as well as ectopia lentis syndrome, Weill-Marchesani syndrome, Shprintzen-Goldberg syndrome and neonatal progeroid syndrome. [provided by RefSeq, Apr 2016]		PASS	AutosomalRecessive, AutosomalDominant
FBN1	SNP	15	48505135	48505135	C	T	rs1555399836	NM_000138.5	p.Cys617Tyr	c.1850G>A	16	hom	EXONIC	NON_SYNONYMOUS	HIGH	0.0		44	-1	-1									0.8508426966292135	Deleterious	0.0	Benign (Moderate)			1.0				-0.91	Uncertain	0.0	Benign	5.67	Benign (Supporting)	0.825	Deleterious (Moderate)	0.363714	Deleterious (Strong)							http://www.ncbi.nlm.nih.gov/clinvar/RCV000587166, http://www.ncbi.nlm.nih.gov/clinvar/RCV000663505, http://www.ncbi.nlm.nih.gov/clinvar/RCV001070382	CV_SIG_PATHOGENIC, CV_SIG_LIKELY_PATHOGENIC, CV_SIG_UNCERTAIN_SIGNIFICANCE					PATHOGENIC	PM1, PP5, PM5, PP2, PM2, PS4, PP3, PM1, PP5, PM5, PP2, PM2, PS4, PP3	1.0	0.049	3	0	#102370, #129600, #132900, #154700, #182212, #184900, #209850, #225100, #225200, #228020, #231050, #277600, #604308, #607086, #607087, #608328, #609192, #610168, #611788, #613780, #614185, #614816, #614819, #615436, #615582, #616166, #616914, #617168, #genemap2	fibrillin 1	Glaucoma-ectopia lentis-microspherophakia-stiff joints-short stature syndrome::MASS syndrome::Marfan syndrome::Shprintzen-Goldberg syndrome::Weill-Marchesani syndrome::Weill-Marchesani syndrome 2, dominant::acromicric dysplasia::autism::ectopia lentis 1, isolated, autosomal dominant::familial thoracic aortic aneurysm and aortic dissection::geleophysic dysplasia::geleophysic dysplasia 2::isolated ectopia lentis::marfan::neonatal Marfan syndrome::progeroid and marfanoid aspect-lipodystrophy syndrome::stiff skin syndrome::taa	This gene encodes a member of the fibrillin family of proteins. The encoded preproprotein is proteolytically processed to generate two proteins including the extracellular matrix component fibrillin-1 and the protein hormone asprosin. Fibrillin-1 is an extracellular matrix glycoprotein that serves as a structural component of calcium-binding microfibrils. These microfibrils provide force-bearing structural support in elastic and nonelastic connective tissue throughout the body. Asprosin, secreted by white adipose tissue, has been shown to regulate glucose homeostasis. Mutations in this gene are associated with Marfan syndrome and the related MASS phenotype, as well as ectopia lentis syndrome, Weill-Marchesani syndrome, Shprintzen-Goldberg syndrome and neonatal progeroid syndrome. [provided by RefSeq, Apr 2016]		PASS	AutosomalRecessive, AutosomalDominant
FBN1	SNP	15	48515465	48515465	G	A	rs587782943	NM_000138.5	p.Arg464Cys	c.1390C>T	12	hom	EXONIC	NON_SYNONYMOUS	HIGH	0.0		46	-1	-1	2.478321E-6				2.736491E-6	0.0			0.6982919254658385	Uncertain	0.002	Benign (Moderate)			0.999997				-2.29	Uncertain	0.0	Benign	5.93	Benign (Supporting)	0.642	Deleterious (Supporting)	0.139142	Deleterious (Strong)							http://www.ncbi.nlm.nih.gov/clinvar/RCV000663453, http://www.ncbi.nlm.nih.gov/clinvar/RCV002493077, http://www.ncbi.nlm.nih.gov/clinvar/RCV002307582, http://www.ncbi.nlm.nih.gov/clinvar/RCV000815714	CV_SIG_LIKELY_PATHOGENIC, CV_SIG_UNCERTAIN_SIGNIFICANCE					LIKELY_PATHOGENIC	PP5, PP2, PM2, PS4, PP5, PP2, PM2, PS4	1.0	0.049	3	0	#102370, #129600, #132900, #154700, #182212, #184900, #209850, #225100, #225200, #228020, #231050, #277600, #604308, #607086, #607087, #608328, #609192, #610168, #611788, #613780, #614185, #614816, #614819, #615436, #615582, #616166, #616914, #617168, #genemap2	fibrillin 1	Glaucoma-ectopia lentis-microspherophakia-stiff joints-short stature syndrome::MASS syndrome::Marfan syndrome::Shprintzen-Goldberg syndrome::Weill-Marchesani syndrome::Weill-Marchesani syndrome 2, dominant::acromicric dysplasia::autism::ectopia lentis 1, isolated, autosomal dominant::familial thoracic aortic aneurysm and aortic dissection::geleophysic dysplasia::geleophysic dysplasia 2::isolated ectopia lentis::marfan::neonatal Marfan syndrome::progeroid and marfanoid aspect-lipodystrophy syndrome::stiff skin syndrome::taa	This gene encodes a member of the fibrillin family of proteins. The encoded preproprotein is proteolytically processed to generate two proteins including the extracellular matrix component fibrillin-1 and the protein hormone asprosin. Fibrillin-1 is an extracellular matrix glycoprotein that serves as a structural component of calcium-binding microfibrils. These microfibrils provide force-bearing structural support in elastic and nonelastic connective tissue throughout the body. Asprosin, secreted by white adipose tissue, has been shown to regulate glucose homeostasis. Mutations in this gene are associated with Marfan syndrome and the related MASS phenotype, as well as ectopia lentis syndrome, Weill-Marchesani syndrome, Shprintzen-Goldberg syndrome and neonatal progeroid syndrome. [provided by RefSeq, Apr 2016]		PASS	AutosomalRecessive, AutosomalDominant
FBN1	SNP	15	48515476	48515476	C	T	rs1597581001	NM_000138.5	p.Cys460Tyr	c.1379G>A	12	hom	EXONIC	NON_SYNONYMOUS	HIGH	0.0		73	-1	-1									0.8797752808988766	Deleterious	0.001	Benign (Moderate)			1.0				-3.21	Uncertain	0.0	Benign	5.93	Benign (Supporting)	0.928	Deleterious (Strong)	0.502737	Deleterious (Strong)							http://www.ncbi.nlm.nih.gov/clinvar/RCV003396368, http://www.ncbi.nlm.nih.gov/clinvar/RCV001375613, http://www.ncbi.nlm.nih.gov/clinvar/RCV000788531	CV_SIG_LIKELY_PATHOGENIC, CV_SIG_UNCERTAIN_SIGNIFICANCE					PATHOGENIC	PP5, PM5, PP2, PM2, PS4, PP3, PP5, PM5, PP2, PM2, PS4, PP3	1.0	0.049	3	0	#102370, #129600, #132900, #154700, #182212, #184900, #209850, #225100, #225200, #228020, #231050, #277600, #604308, #607086, #607087, #608328, #609192, #610168, #611788, #613780, #614185, #614816, #614819, #615436, #615582, #616166, #616914, #617168, #genemap2	fibrillin 1	Glaucoma-ectopia lentis-microspherophakia-stiff joints-short stature syndrome::MASS syndrome::Marfan syndrome::Shprintzen-Goldberg syndrome::Weill-Marchesani syndrome::Weill-Marchesani syndrome 2, dominant::acromicric dysplasia::autism::ectopia lentis 1, isolated, autosomal dominant::familial thoracic aortic aneurysm and aortic dissection::geleophysic dysplasia::geleophysic dysplasia 2::isolated ectopia lentis::marfan::neonatal Marfan syndrome::progeroid and marfanoid aspect-lipodystrophy syndrome::stiff skin syndrome::taa	This gene encodes a member of the fibrillin family of proteins. The encoded preproprotein is proteolytically processed to generate two proteins including the extracellular matrix component fibrillin-1 and the protein hormone asprosin. Fibrillin-1 is an extracellular matrix glycoprotein that serves as a structural component of calcium-binding microfibrils. These microfibrils provide force-bearing structural support in elastic and nonelastic connective tissue throughout the body. Asprosin, secreted by white adipose tissue, has been shown to regulate glucose homeostasis. Mutations in this gene are associated with Marfan syndrome and the related MASS phenotype, as well as ectopia lentis syndrome, Weill-Marchesani syndrome, Shprintzen-Goldberg syndrome and neonatal progeroid syndrome. [provided by RefSeq, Apr 2016]		PASS	AutosomalRecessive, AutosomalDominant
FBN1	SNP	15	48537718	48537718	C	T	rs1085307468	NM_000138.5	p.Cys210Tyr	c.629G>A	7	hom	EXONIC	NON_SYNONYMOUS	HIGH	0.0		36	-1	-1									0.9831460674157303	Deleterious	0.0	Benign (Moderate)			1.0				-7.4	Uncertain	0.0	Benign	5.44	Benign (Supporting)	0.94	Deleterious (Strong)	0.549944	Deleterious (Strong)							http://www.ncbi.nlm.nih.gov/clinvar/RCV000489812, http://www.ncbi.nlm.nih.gov/clinvar/RCV000663859	CV_SIG_LIKELY_PATHOGENIC					PATHOGENIC	PM1, PP5, PP2, PM2, PS4, PP3, PM1, PP5, PP2, PM2, PS4, PP3	1.0	0.049	3	0	#102370, #129600, #132900, #154700, #182212, #184900, #209850, #225100, #225200, #228020, #231050, #277600, #604308, #607086, #607087, #608328, #609192, #610168, #611788, #613780, #614185, #614816, #614819, #615436, #615582, #616166, #616914, #617168, #genemap2	fibrillin 1	Glaucoma-ectopia lentis-microspherophakia-stiff joints-short stature syndrome::MASS syndrome::Marfan syndrome::Shprintzen-Goldberg syndrome::Weill-Marchesani syndrome::Weill-Marchesani syndrome 2, dominant::acromicric dysplasia::autism::ectopia lentis 1, isolated, autosomal dominant::familial thoracic aortic aneurysm and aortic dissection::geleophysic dysplasia::geleophysic dysplasia 2::isolated ectopia lentis::marfan::neonatal Marfan syndrome::progeroid and marfanoid aspect-lipodystrophy syndrome::stiff skin syndrome::taa	This gene encodes a member of the fibrillin family of proteins. The encoded preproprotein is proteolytically processed to generate two proteins including the extracellular matrix component fibrillin-1 and the protein hormone asprosin. Fibrillin-1 is an extracellular matrix glycoprotein that serves as a structural component of calcium-binding microfibrils. These microfibrils provide force-bearing structural support in elastic and nonelastic connective tissue throughout the body. Asprosin, secreted by white adipose tissue, has been shown to regulate glucose homeostasis. Mutations in this gene are associated with Marfan syndrome and the related MASS phenotype, as well as ectopia lentis syndrome, Weill-Marchesani syndrome, Shprintzen-Goldberg syndrome and neonatal progeroid syndrome. [provided by RefSeq, Apr 2016]		PASS	AutosomalRecessive, AutosomalDominant
POLG	SNP	15	89317496	89317496	G	A	rs1567184117	NM_002693.3	p.Gln1175*	c.3523C>T	22	hom	EXONIC	STOP_GAIN	HIGH	0.0		23	-1	-1	6.195365E-7				6.840703E-7	0.0									1.0						0.24	Splice-Altering / moderate	5.95	Benign (Supporting)			0.62	Deleterious (Strong)							http://www.ncbi.nlm.nih.gov/clinvar/RCV000686623, http://www.ncbi.nlm.nih.gov/clinvar/RCV001756159	CV_SIG_PATHOGENIC, CV_SIG_LIKELY_PATHOGENIC					PATHOGENIC	PP5, PM2, PVS1, PP5, PM2, PVS1	2.0756E-9	0.555			#157640, #203700, #256000, #258450, #603041, #607459, #609283, #609286, #610131, #612075, #613077, #613662, #613832, #616277, #617069, #genemap2	DNA polymerase gamma, catalytic subunit	Leigh syndrome::Leigh syndrome with cardiomyopathy::Leigh syndrome with leukodystrophy::Mitochondrial recessive ataxia syndrome::Progressive myoclonic epilepsy type 5::Sensory ataxic neuropathy-dysarthria-ophthalmoparesis syndrome::alpers::autosomal dominant progressive external ophthalmoplegia::autosomal recessive progressive external ophthalmoplegia::maternally-inherited Leigh syndrome::mitochondrial DNA depletion syndrome 4a::mitochondrial DNA depletion syndrome 4b::mitochondrial neurogastrointestinal encephalomyopathy::progressive external ophthalmoplegia with mitochondrial DNA deletions, autosomal dominant 1::progressive external ophthalmoplegia with mitochondrial DNA deletions, autosomal recessive 1::recessive mitochondrial ataxia syndrome::sensory ataxic neuropathy, dysarthria, and ophthalmoparesis::spinocerebellar ataxia with epilepsy	Mitochondrial DNA polymerase is heterotrimeric, consisting of a homodimer of accessory subunits plus a catalytic subunit. The protein encoded by this gene is the catalytic subunit of mitochondrial DNA polymerase. The encoded protein contains a polyglutamine tract near its N-terminus that may be polymorphic. Defects in this gene are a cause of progressive external ophthalmoplegia with mitochondrial DNA deletions 1 (PEOA1), sensory ataxic neuropathy dysarthria and ophthalmoparesis (SANDO), Alpers-Huttenlocher syndrome (AHS), and mitochondrial neurogastrointestinal encephalopathy syndrome (MNGIE). Two transcript variants encoding the same protein have been found for this gene. [provided by RefSeq, Jul 2008]		PASS	AutosomalRecessive, AutosomalDominant
PALB2	INDEL	16	23603507	23603508	CA	C		NM_024675.4	p.Leu1171Cysfs*20	c.3512del	13	hom	EXONIC	FRAMESHIFT	HIGH	0.0		25	-1	-1									0.010000000000000009	Benign											0.0	Benign													http://www.ncbi.nlm.nih.gov/clinvar/RCV003219179	CV_SIG_UNCERTAIN_SIGNIFICANCE					LIKELY_PATHOGENIC	PM2, PVS1, PM2, PVS1	3.0379E-19	1.006			#114480, #227645, #227646, #227650, #229154, #260350, #300514, #600048, #600901, #603467, #604370, #605365, #606856, #609053, #609054, #610832, #612555, #613347, #613348, #613390, #613399, #613951, #614082, #614083, #614291, #614320, #615272, #616435, #genemap2	partner and localizer of BRCA2	BREAST CANCER SUSCEPTIBLITY::Fanconi anemia::Fanconi anemia complementation group N::breast cancer::familial ovarian cancer::familial pancreatic carcinoma::hereditary breast carcinoma::hereditary breast ovarian cancer syndrome::hereditary nonpolyposis colon cancer::pancreatic cancer, susceptibility to, 3::tef-ov	This gene encodes a protein that may function in tumor suppression. This protein binds to and colocalizes with the breast cancer 2 early onset protein (BRCA2) in nuclear foci and likely permits the stable intranuclear localization and accumulation of BRCA2. [provided by RefSeq, Jul 2008]		PASS	AutosomalRecessive, AutosomalDominant, SomaticMutation, SomaticMutation
PALB2	INDEL	16	23634953	23634954	CA	C	rs180177102	NM_024675.4	p.Leu531Cysfs*30	c.1592del	4	hom	EXONIC	FRAMESHIFT	HIGH	0.0		91	-1	-1	7.180809E-5			1.1531935E-4	6.6352644E-5	1.2491946E-4			0.010000000000000009	Benign											0.0	Benign													http://www.ncbi.nlm.nih.gov/clinvar/RCV000132474, http://www.ncbi.nlm.nih.gov/clinvar/RCV000001310, http://www.ncbi.nlm.nih.gov/clinvar/RCV000114482, http://www.ncbi.nlm.nih.gov/clinvar/RCV000212797, http://www.ncbi.nlm.nih.gov/clinvar/RCV003155913	CV_SIG_PATHOGENIC, CV_SIG_RISK_FACTOR					PATHOGENIC	PP5, PS3, PM2, PS4, PVS1, PP5, PS3, PM2, PS4, PVS1	3.0379E-19	1.006			#114480, #227645, #227646, #227650, #229154, #260350, #300514, #600048, #600901, #603467, #604370, #605365, #606856, #609053, #609054, #610832, #612555, #613347, #613348, #613390, #613399, #613951, #614082, #614083, #614291, #614320, #615272, #616435, #genemap2	partner and localizer of BRCA2	BREAST CANCER SUSCEPTIBLITY::Fanconi anemia::Fanconi anemia complementation group N::breast cancer::familial ovarian cancer::familial pancreatic carcinoma::hereditary breast carcinoma::hereditary breast ovarian cancer syndrome::hereditary nonpolyposis colon cancer::pancreatic cancer, susceptibility to, 3::tef-ov	This gene encodes a protein that may function in tumor suppression. This protein binds to and colocalizes with the breast cancer 2 early onset protein (BRCA2) in nuclear foci and likely permits the stable intranuclear localization and accumulation of BRCA2. [provided by RefSeq, Jul 2008]		PASS	AutosomalRecessive, AutosomalDominant, SomaticMutation, SomaticMutation
ACADVL	INDEL	17	7220182	7220183	CG	C		NM_000018.4	p.Gly43Valfs*18	c.128del	2	hom	EXONIC	FRAMESHIFT	HIGH	0.0		52	-1	-1	1.3034394E-6				1.4470775E-6	0.0			0.010000000000000009	Benign											0.0	Benign													http://www.ncbi.nlm.nih.gov/clinvar/RCV001063280	CV_SIG_PATHOGENIC, CV_SIG_LIKELY_PATHOGENIC					PATHOGENIC	PP5, PM2, PVS1, PP5, PM2, PVS1	4.2385E-15	1.05	30	0	#201475	acyl-CoA dehydrogenase very long chain	very long chain acyl-CoA dehydrogenase deficiency	The protein encoded by this gene is targeted to the inner mitochondrial membrane where it catalyzes the first step of the mitochondrial fatty acid beta-oxidation pathway. This acyl-Coenzyme A dehydrogenase is specific to long-chain and very-long-chain fatty acids. A deficiency in this gene product reduces myocardial fatty acid beta-oxidation and is associated with cardiomyopathy. Alternative splicing results in multiple transcript variants encoding different isoforms. [provided by RefSeq, Jul 2008]		PASS	AutosomalRecessive
ACADVL	SNP	17	7220198	7220198	G	A	rs747351687	NM_000018.4		c.138+1G>A	2	hom	SPLICE_DONOR	OTHER	HIGH	0.0		75	-1	-1	1.9716879E-6			9.352787E-5	1.449393E-6	6.5690074E-6			0.7999882303833534	Deleterious					1.0						0.99	Splice-Altering / strong	3.99	Benign (Supporting)			0.62	Deleterious (Strong)					0.99996469115006	Deleterious	http://www.ncbi.nlm.nih.gov/clinvar/RCV000665642	CV_SIG_PATHOGENIC, CV_SIG_LIKELY_PATHOGENIC					PATHOGENIC	PM3, PP5, PM2, PVS1, PM3, PP5, PM2, PVS1	4.2385E-15	1.05	30	0	#201475	acyl-CoA dehydrogenase very long chain	very long chain acyl-CoA dehydrogenase deficiency	The protein encoded by this gene is targeted to the inner mitochondrial membrane where it catalyzes the first step of the mitochondrial fatty acid beta-oxidation pathway. This acyl-Coenzyme A dehydrogenase is specific to long-chain and very-long-chain fatty acids. A deficiency in this gene product reduces myocardial fatty acid beta-oxidation and is associated with cardiomyopathy. Alternative splicing results in multiple transcript variants encoding different isoforms. [provided by RefSeq, Jul 2008]		PASS	AutosomalRecessive
ACADVL	INDEL	17	7220967	7220968	AG	A		NM_000018.4	p.Glu130Argfs*87	c.388del	6	hom	EXONIC	FRAMESHIFT	HIGH	0.0		92	-1	-1									0.010000000000000009	Benign											0.0	Benign													http://www.ncbi.nlm.nih.gov/clinvar/RCV001388139	CV_SIG_PATHOGENIC, CV_SIG_LIKELY_PATHOGENIC					PATHOGENIC	PP5, PM2, PVS1, PP5, PM2, PVS1	4.2385E-15	1.05	30	0	#201475	acyl-CoA dehydrogenase very long chain	very long chain acyl-CoA dehydrogenase deficiency	The protein encoded by this gene is targeted to the inner mitochondrial membrane where it catalyzes the first step of the mitochondrial fatty acid beta-oxidation pathway. This acyl-Coenzyme A dehydrogenase is specific to long-chain and very-long-chain fatty acids. A deficiency in this gene product reduces myocardial fatty acid beta-oxidation and is associated with cardiomyopathy. Alternative splicing results in multiple transcript variants encoding different isoforms. [provided by RefSeq, Jul 2008]		PASS	AutosomalRecessive
ACADVL	INDEL	17	7220997	7220997	T	TG		NM_000018.4	p.Ala141Glyfs*9	c.421dup	6	hom	EXONIC	FRAMESHIFT	HIGH	0.0		25	-1	-1	6.195518E-7				6.8409094E-7	0.0			0.010000000000000009	Benign											0.0	Benign													http://www.ncbi.nlm.nih.gov/clinvar/RCV001223162	CV_SIG_PATHOGENIC, CV_SIG_LIKELY_PATHOGENIC					PATHOGENIC	PP5, PM2, PVS1, PP5, PM2, PVS1	4.2385E-15	1.05	30	0	#201475	acyl-CoA dehydrogenase very long chain	very long chain acyl-CoA dehydrogenase deficiency	The protein encoded by this gene is targeted to the inner mitochondrial membrane where it catalyzes the first step of the mitochondrial fatty acid beta-oxidation pathway. This acyl-Coenzyme A dehydrogenase is specific to long-chain and very-long-chain fatty acids. A deficiency in this gene product reduces myocardial fatty acid beta-oxidation and is associated with cardiomyopathy. Alternative splicing results in multiple transcript variants encoding different isoforms. [provided by RefSeq, Jul 2008]		PASS	AutosomalRecessive
ACADVL	SNP	17	7221020	7221020	C	T	rs1032857886	NM_000018.4	p.Pro147Ser	c.439C>T	6	hom	EXONIC	NON_SYNONYMOUS	HIGH	0.0		66	-1	-1	1.2481576E-6				1.3682343E-6	0.0			0.8660112359550562	Deleterious	0.0	Benign (Moderate)			1.0		3.1	Neutral	-7.29	Uncertain	0.0	Benign	4.77	Benign (Supporting)	0.879	Deleterious (Moderate)	0.327337	Deleterious (Strong)							http://www.ncbi.nlm.nih.gov/clinvar/RCV000673732, http://www.ncbi.nlm.nih.gov/clinvar/RCV004526007	CV_SIG_UNCERTAIN_SIGNIFICANCE					LIKELY_PATHOGENIC	PM1, PP2, PM2, PP3, PM1, PP2, PM2, PP3	4.2385E-15	1.05	30	0	#201475	acyl-CoA dehydrogenase very long chain	very long chain acyl-CoA dehydrogenase deficiency	The protein encoded by this gene is targeted to the inner mitochondrial membrane where it catalyzes the first step of the mitochondrial fatty acid beta-oxidation pathway. This acyl-Coenzyme A dehydrogenase is specific to long-chain and very-long-chain fatty acids. A deficiency in this gene product reduces myocardial fatty acid beta-oxidation and is associated with cardiomyopathy. Alternative splicing results in multiple transcript variants encoding different isoforms. [provided by RefSeq, Jul 2008]		PASS	AutosomalRecessive
ACADVL	INDEL	17	7221969	7221973	TTCTG	T	rs1057516714	NM_000018.4	p.Cys215*	c.644_647del	8	hom	EXONIC	FRAMESHIFT	HIGH	0.0		98	-1	-1	2.6641983E-5				2.804627E-5	1.314717E-5			0.052	Benign											0.03	Benign													http://www.ncbi.nlm.nih.gov/clinvar/RCV001008029, http://www.ncbi.nlm.nih.gov/clinvar/RCV000410797	CV_SIG_PATHOGENIC, CV_SIG_LIKELY_PATHOGENIC					PATHOGENIC	PM3, PP5, PM2, PVS1, PM3, PP5, PM2, PVS1	4.2385E-15	1.05	30	0	#201475	acyl-CoA dehydrogenase very long chain	very long chain acyl-CoA dehydrogenase deficiency	The protein encoded by this gene is targeted to the inner mitochondrial membrane where it catalyzes the first step of the mitochondrial fatty acid beta-oxidation pathway. This acyl-Coenzyme A dehydrogenase is specific to long-chain and very-long-chain fatty acids. A deficiency in this gene product reduces myocardial fatty acid beta-oxidation and is associated with cardiomyopathy. Alternative splicing results in multiple transcript variants encoding different isoforms. [provided by RefSeq, Jul 2008]		PASS	AutosomalRecessive
ACADVL	SNP	17	7221997	7221997	C	G		NM_000018.4	p.Ser223*	c.668C>G	8	hom	EXONIC	STOP_GAIN	HIGH	0.0		48	-1	-1															1.0						0.47	Splice-Altering / strong	5.86	Benign (Supporting)			0.62	Deleterious (Strong)							http://www.ncbi.nlm.nih.gov/clinvar/RCV001200675	CV_SIG_PATHOGENIC, CV_SIG_LIKELY_PATHOGENIC					PATHOGENIC	PM3, PP5, PM2, PVS1, PM3, PP5, PM2, PVS1	4.2385E-15	1.05	30	0	#201475	acyl-CoA dehydrogenase very long chain	very long chain acyl-CoA dehydrogenase deficiency	The protein encoded by this gene is targeted to the inner mitochondrial membrane where it catalyzes the first step of the mitochondrial fatty acid beta-oxidation pathway. This acyl-Coenzyme A dehydrogenase is specific to long-chain and very-long-chain fatty acids. A deficiency in this gene product reduces myocardial fatty acid beta-oxidation and is associated with cardiomyopathy. Alternative splicing results in multiple transcript variants encoding different isoforms. [provided by RefSeq, Jul 2008]		PASS	AutosomalRecessive
ACADVL	INDEL	17	7222220	7222222	CCA	C		NM_000018.4	p.Pro266Argfs*31	c.797_798del	9	hom	EXONIC	FRAMESHIFT	HIGH	0.0		98	-1	-1	6.195511E-7				6.84075E-7	0.0			0.052	Benign											0.03	Benign													http://www.ncbi.nlm.nih.gov/clinvar/RCV001200801	CV_SIG_PATHOGENIC, CV_SIG_LIKELY_PATHOGENIC					PATHOGENIC	PM3, PP5, PM2, PVS1, PM3, PP5, PM2, PVS1	4.2385E-15	1.05	30	0	#201475	acyl-CoA dehydrogenase very long chain	very long chain acyl-CoA dehydrogenase deficiency	The protein encoded by this gene is targeted to the inner mitochondrial membrane where it catalyzes the first step of the mitochondrial fatty acid beta-oxidation pathway. This acyl-Coenzyme A dehydrogenase is specific to long-chain and very-long-chain fatty acids. A deficiency in this gene product reduces myocardial fatty acid beta-oxidation and is associated with cardiomyopathy. Alternative splicing results in multiple transcript variants encoding different isoforms. [provided by RefSeq, Jul 2008]		PASS	AutosomalRecessive
ACADVL	INDEL	17	7222670	7222670	G	GCGGC		NM_000018.4	p.Pro295Argfs*4	c.883_884insGGCC	10	hom	EXONIC	FRAMESHIFT	HIGH	0.0		45	-1	-1																																									LIKELY_PATHOGENIC	PM2, PVS1, PM2, PVS1	4.2385E-15	1.05	30	0	#201475	acyl-CoA dehydrogenase very long chain	very long chain acyl-CoA dehydrogenase deficiency	The protein encoded by this gene is targeted to the inner mitochondrial membrane where it catalyzes the first step of the mitochondrial fatty acid beta-oxidation pathway. This acyl-Coenzyme A dehydrogenase is specific to long-chain and very-long-chain fatty acids. A deficiency in this gene product reduces myocardial fatty acid beta-oxidation and is associated with cardiomyopathy. Alternative splicing results in multiple transcript variants encoding different isoforms. [provided by RefSeq, Jul 2008]		PASS	AutosomalRecessive
ACADVL	INDEL	17	7223853	7223854	TG	T	rs748077880	NM_000018.4	p.Gly439Valfs*5	c.1316del	13	hom	EXONIC	FRAMESHIFT	HIGH	0.0		83	-1	-1	1.2441814E-6			8.241713E-6	1.3681613E-6	0.0			0.30400000000000005	Uncertain											0.14	Splice-Altering / moderate													http://www.ncbi.nlm.nih.gov/clinvar/RCV001200809	CV_SIG_PATHOGENIC, CV_SIG_LIKELY_PATHOGENIC					PATHOGENIC	PM3, PP5, PM2, PVS1, PM3, PP5, PM2, PVS1	4.2385E-15	1.05	30	0	#201475	acyl-CoA dehydrogenase very long chain	very long chain acyl-CoA dehydrogenase deficiency	The protein encoded by this gene is targeted to the inner mitochondrial membrane where it catalyzes the first step of the mitochondrial fatty acid beta-oxidation pathway. This acyl-Coenzyme A dehydrogenase is specific to long-chain and very-long-chain fatty acids. A deficiency in this gene product reduces myocardial fatty acid beta-oxidation and is associated with cardiomyopathy. Alternative splicing results in multiple transcript variants encoding different isoforms. [provided by RefSeq, Jul 2008]		PASS	AutosomalRecessive
ACADVL	SNP	17	7224245	7224245	T	C	rs111851815	NM_000018.4		c.1532+2T>C	15	hom	SPLICE_DONOR	OTHER	HIGH	0.0		100	-1	-1	3.0984424E-6				3.4211005E-6	0.0			0.7998030223056324	Deleterious					1.0						0.58	Splice-Altering / strong	4.65	Benign (Supporting)			0.62	Deleterious (Strong)					0.999409066916897	Deleterious	http://www.ncbi.nlm.nih.gov/clinvar/RCV000411534	CV_SIG_PATHOGENIC, CV_SIG_LIKELY_PATHOGENIC					PATHOGENIC	PM3, PP5, PM2, PVS1, PM3, PP5, PM2, PVS1	4.2385E-15	1.05	30	0	#201475	acyl-CoA dehydrogenase very long chain	very long chain acyl-CoA dehydrogenase deficiency	The protein encoded by this gene is targeted to the inner mitochondrial membrane where it catalyzes the first step of the mitochondrial fatty acid beta-oxidation pathway. This acyl-Coenzyme A dehydrogenase is specific to long-chain and very-long-chain fatty acids. A deficiency in this gene product reduces myocardial fatty acid beta-oxidation and is associated with cardiomyopathy. Alternative splicing results in multiple transcript variants encoding different isoforms. [provided by RefSeq, Jul 2008]		PASS	AutosomalRecessive
ACADVL	SNP	17	7224636	7224636	G	A	rs113994171	NM_000018.4		c.1679-6G>A	18	hom	SPLICE_REGION	OTHER	HIGH	0.0		17	-1	-1	7.384027E-5		7.825951E-5	4.119634E-5	7.45881E-5	6.2586056E-5			0.798	Deleterious											0.99	Splice-Altering / strong											0.846707274533082	Deleterious	http://www.ncbi.nlm.nih.gov/clinvar/RCV000185730, http://www.ncbi.nlm.nih.gov/clinvar/RCV000031857, http://www.ncbi.nlm.nih.gov/clinvar/RCV003904852	CV_SIG_PATHOGENIC, CV_SIG_LIKELY_PATHOGENIC					PATHOGENIC	PM3, PP5, PS3, PM2, PP3, PM3, PP5, PS3, PM2, PP3	4.2385E-15	1.05	30	0	#201475	acyl-CoA dehydrogenase very long chain	very long chain acyl-CoA dehydrogenase deficiency	The protein encoded by this gene is targeted to the inner mitochondrial membrane where it catalyzes the first step of the mitochondrial fatty acid beta-oxidation pathway. This acyl-Coenzyme A dehydrogenase is specific to long-chain and very-long-chain fatty acids. A deficiency in this gene product reduces myocardial fatty acid beta-oxidation and is associated with cardiomyopathy. Alternative splicing results in multiple transcript variants encoding different isoforms. [provided by RefSeq, Jul 2008]		PASS	AutosomalRecessive
ACADVL	INDEL	17	7225024	7225024	G	GC		NM_000018.4	p.Asn633Glnfs*57	c.1896dup	20	hom	EXONIC	FRAMESHIFT	HIGH	0.0		52	-1	-1									0.024000000000000007	Benign											0.01	Benign													http://www.ncbi.nlm.nih.gov/clinvar/RCV001200792	CV_SIG_PATHOGENIC, CV_SIG_UNCERTAIN_SIGNIFICANCE					LIKELY_PATHOGENIC	PM2, PVS1, PM2, PVS1	4.2385E-15	1.05	30	0	#201475	acyl-CoA dehydrogenase very long chain	very long chain acyl-CoA dehydrogenase deficiency	The protein encoded by this gene is targeted to the inner mitochondrial membrane where it catalyzes the first step of the mitochondrial fatty acid beta-oxidation pathway. This acyl-Coenzyme A dehydrogenase is specific to long-chain and very-long-chain fatty acids. A deficiency in this gene product reduces myocardial fatty acid beta-oxidation and is associated with cardiomyopathy. Alternative splicing results in multiple transcript variants encoding different isoforms. [provided by RefSeq, Jul 2008]		PASS	AutosomalRecessive
MYO15A	SNP	17	18167686	18167686	C	T	rs1345580310	NM_016239.4	p.Gln3349*	c.10045C>T	62	hom	EXONIC	STOP_GAIN	HIGH	0.0		98	-1	-1	1.2502952E-6				1.3775699E-6	0.0									1.0						0.02	Benign	5.61	Benign (Supporting)			0.588046	Deleterious (Strong)							http://www.ncbi.nlm.nih.gov/clinvar/RCV001266949, http://www.ncbi.nlm.nih.gov/clinvar/RCV002240823, http://www.ncbi.nlm.nih.gov/clinvar/RCV001195428	CV_SIG_PATHOGENIC					PATHOGENIC	PM3, PP5, PM2, PVS1, PM3, PP5, PM2, PVS1	1.2504E-56	0.8	30		#220290, #600060, #600316, #600791, #600792, #600971, #600974, #601071, #601072, #601386, #601869, #602092, #603010, #603098, #603629, #603678, #603720, #604060, #605428, #605818, #607039, #607084, #607101, #607197, #607239, #607821, #608219, #608264, #608265, #608565, #608653, #609006, #609439, #609533, #609646, #609647, #609706, #609823, #609941, #609946, #609952, #610143, #610153, #610154, #610212, #610220, #610248, #610265, #610419, #611022, #611451, #612433, #612645, #612789, #613079, #613285, #613307, #613391, #613392, #613453, #613685, #613718, #613865, #613916, #614035, #614414, #614617, #614861, #614899, #614934, #614944, #614945, #615429, #615540, #615837, #615974, #616042, #616515, #616705, #616958, #genemap2	myosin XVA	Autosomal recessive non-syndromic sensorineural deafness type DFNB::autosomal recessive nonsyndromic hearing loss 3::deafness-overview::hearing loss, autosomal recessive::nonsyndromic genetic hearing loss	This gene encodes an unconventional myosin. This protein differs from other myosins in that it has a long N-terminal extension preceding the conserved motor domain. Studies in mice suggest that this protein is necessary for actin organization in the hair cells of the cochlea. Mutations in this gene have been associated with profound, congenital, neurosensory, nonsyndromal deafness. This gene is located within the Smith-Magenis syndrome region on chromosome 17. Read-through transcripts containing an upstream gene and this gene have been identified, but they are not thought to encode a fusion protein. Several alternatively spliced transcript variants have been described, but their full length sequences have not been determined. [provided by RefSeq, Jul 2008]		PASS	AutosomalRecessive
BRCA1	SNP	17	43106453	43106453	T	C	rs80358083	NM_007294.4		c.212+3A>G	4	hom	SPLICE_REGION	OTHER	HIGH	0.0		36	-1	-1	1.2704269E-6				7.032082E-7	6.569439E-6			0.79954592225404	Deleterious											0.63	Splice-Altering / strong											0.99863776676212	Deleterious	http://www.ncbi.nlm.nih.gov/clinvar/RCV000496318, http://www.ncbi.nlm.nih.gov/clinvar/RCV000506191, http://www.ncbi.nlm.nih.gov/clinvar/RCV001528962, http://www.ncbi.nlm.nih.gov/clinvar/RCV001355367, http://www.ncbi.nlm.nih.gov/clinvar/RCV000735529, http://www.ncbi.nlm.nih.gov/clinvar/RCV000083178, http://www.ncbi.nlm.nih.gov/clinvar/RCV000509906, http://www.ncbi.nlm.nih.gov/clinvar/RCV002250530	CV_SIG_PATHOGENIC, CV_SIG_LIKELY_PATHOGENIC, CV_SIG_UNCERTAIN_SIGNIFICANCE, CV_SIG_NOT_PROVIDED					PATHOGENIC	PP5, PS3, PM2, PS4, PP3, PP5, PS3, PM2, PS4, PP3	9.2157E-29	0.915	3	0	#114480, #176807, #227645, #227646, #227650, #229154, #260350, #300514, #600048, #600901, #601893, #603467, #604370, #605365, #606856, #609053, #609054, #610832, #612555, #613347, #613348, #613390, #613399, #613951, #614082, #614083, #614291, #614320, #615272, #615619, #616435, #616579, #617883, #genemap2	BRCA1 DNA repair associated	BREAST-OVARIAN CANCER, FAMILIAL, 1::Fanconi anemia::Fanconi anemia, complementation group S::breast-ovarian cancer, familial, susceptibility to, 1::cholangiocarcinoma::familial pancreatic carcinoma::familial prostate carcinoma::hereditary breast carcinoma::hereditary breast ovarian cancer syndrome::hereditary site-specific ovarian cancer syndrome::intellectual disability::pancreatic cancer, susceptibility to, 4::primary peritoneal carcinoma	This gene encodes a 190 kD nuclear phosphoprotein that plays a role in maintaining genomic stability, and it also acts as a tumor suppressor. The BRCA1 gene contains 22 exons spanning about 110 kb of DNA. The encoded protein combines with other tumor suppressors, DNA damage sensors, and signal transducers to form a large multi-subunit protein complex known as the BRCA1-associated genome surveillance complex (BASC). This gene product associates with RNA polymerase II, and through the C-terminal domain, also interacts with histone deacetylase complexes. This protein thus plays a role in transcription, DNA repair of double-stranded breaks, and recombination. Mutations in this gene are responsible for approximately 40% of inherited breast cancers and more than 80% of inherited breast and ovarian cancers. Alternative splicing plays a role in modulating the subcellular localization and physiological function of this gene. Many alternatively spliced transcript variants, some of which are disease-associated mutations, have been described for this gene, but the full-length natures of only some of these variants has been described. A related pseudogene, which is also located on chromosome 17, has been identified. [provided by RefSeq, May 2020]		PASS	AutosomalRecessive, AutosomalDominant, Multifactorial
ITGA2B	INDEL	17	44372391	44372392	CA	C		NM_000419.5	p.Leu1031Argfs*?	c.3092del	30	hom	EXONIC	FRAMESHIFT	HIGH	0.0		16	-1	-1	1.2391235E-6				1.3681089E-6	0.0			0.010000000000000009	Benign											0.0	Benign													http://www.ncbi.nlm.nih.gov/clinvar/RCV002254823, http://www.ncbi.nlm.nih.gov/clinvar/RCV004526920	CV_SIG_LIKELY_PATHOGENIC					PATHOGENIC	PM3, PP5, PM2, PVS1, PM3, PP5, PM2, PVS1	1.5205E-16	0.756			#187800, #273800, #613112, #615193, #genemap2	integrin subunit alpha 2b	Glanzmann thrombasthenia::Glanzmann thrombasthenia 1::Glanzmann's thrombasthenia::autosomal dominant macrothrombocytopenia::fetal and neonatal alloimmune thrombocytopenia::platelet-type bleeding disorder 16	This gene encodes a member of the integrin alpha chain family of proteins. The encoded preproprotein is proteolytically processed to generate light and heavy chains that associate through disulfide linkages to form a subunit of the alpha-IIb/beta-3 integrin cell adhesion receptor. This receptor plays a crucial role in the blood coagulation system, by mediating platelet aggregation. Mutations in this gene are associated with platelet-type bleeding disorders, which are characterized by a failure of platelet aggregation, including Glanzmann thrombasthenia. [provided by RefSeq, Jan 2016]		PASS	AutosomalRecessive, AutosomalDominant
ITGA2B	SNP	17	44374352	44374352	A	G	rs74664206	NM_000419.5		c.3060+2T>C	29	hom	SPLICE_DONOR	OTHER	HIGH	0.0		49	-1	-1	2.7257434E-5				2.6002213E-5	3.952309E-5			0.7999717358332534	Deleterious					1.0						0.76	Splice-Altering / strong	5.0	Benign (Supporting)			0.66	Deleterious (Strong)					0.99991520749976	Deleterious	http://www.ncbi.nlm.nih.gov/clinvar/RCV000852104, http://www.ncbi.nlm.nih.gov/clinvar/RCV001724151, http://www.ncbi.nlm.nih.gov/clinvar/RCV001225236, http://www.ncbi.nlm.nih.gov/clinvar/RCV003327457	CV_SIG_PATHOGENIC, CV_SIG_UNCERTAIN_SIGNIFICANCE					PATHOGENIC	PM3, PP5, PM2, PVS1, PM3, PP5, PM2, PVS1	1.5205E-16	0.756			#187800, #273800, #613112, #615193, #genemap2	integrin subunit alpha 2b	Glanzmann thrombasthenia::Glanzmann thrombasthenia 1::Glanzmann's thrombasthenia::autosomal dominant macrothrombocytopenia::fetal and neonatal alloimmune thrombocytopenia::platelet-type bleeding disorder 16	This gene encodes a member of the integrin alpha chain family of proteins. The encoded preproprotein is proteolytically processed to generate light and heavy chains that associate through disulfide linkages to form a subunit of the alpha-IIb/beta-3 integrin cell adhesion receptor. This receptor plays a crucial role in the blood coagulation system, by mediating platelet aggregation. Mutations in this gene are associated with platelet-type bleeding disorders, which are characterized by a failure of platelet aggregation, including Glanzmann thrombasthenia. [provided by RefSeq, Jan 2016]		PASS	AutosomalRecessive, AutosomalDominant
ITGA2B	SNP	17	44374354	44374354	C	T		NM_000419.5	p.Lys1020=	c.3060G>A	29	hom	SPLICE_REGION	OTHER	HIGH	0.0		68	-1	-1									0.799578171137806	Deleterious											0.76	Splice-Altering / strong											0.998734513413418	Deleterious	http://www.ncbi.nlm.nih.gov/clinvar/RCV002254806	CV_SIG_PATHOGENIC					PATHOGENIC	PM3, PP5, PM2, PP3, PM3, PP5, PM2, PP3	1.5205E-16	0.756			#187800, #273800, #613112, #615193, #genemap2	integrin subunit alpha 2b	Glanzmann thrombasthenia::Glanzmann thrombasthenia 1::Glanzmann's thrombasthenia::autosomal dominant macrothrombocytopenia::fetal and neonatal alloimmune thrombocytopenia::platelet-type bleeding disorder 16	This gene encodes a member of the integrin alpha chain family of proteins. The encoded preproprotein is proteolytically processed to generate light and heavy chains that associate through disulfide linkages to form a subunit of the alpha-IIb/beta-3 integrin cell adhesion receptor. This receptor plays a crucial role in the blood coagulation system, by mediating platelet aggregation. Mutations in this gene are associated with platelet-type bleeding disorders, which are characterized by a failure of platelet aggregation, including Glanzmann thrombasthenia. [provided by RefSeq, Jan 2016]		PASS	AutosomalRecessive, AutosomalDominant
ITGA2B	INDEL	17	44374686	44374687	CG	A		NM_000419.5	p.Pro972Leufs*?	c.2915_2916delinsT	28	hom	EXONIC	FRAMESHIFT	HIGH	0.0		68	-1	-1																																			http://www.ncbi.nlm.nih.gov/clinvar/RCV001246994	CV_SIG_PATHOGENIC, CV_SIG_UNCERTAIN_SIGNIFICANCE					LIKELY_PATHOGENIC	PM2, PVS1, PM2, PVS1	1.5205E-16	0.756			#187800, #273800, #613112, #615193, #genemap2	integrin subunit alpha 2b	Glanzmann thrombasthenia::Glanzmann thrombasthenia 1::Glanzmann's thrombasthenia::autosomal dominant macrothrombocytopenia::fetal and neonatal alloimmune thrombocytopenia::platelet-type bleeding disorder 16	This gene encodes a member of the integrin alpha chain family of proteins. The encoded preproprotein is proteolytically processed to generate light and heavy chains that associate through disulfide linkages to form a subunit of the alpha-IIb/beta-3 integrin cell adhesion receptor. This receptor plays a crucial role in the blood coagulation system, by mediating platelet aggregation. Mutations in this gene are associated with platelet-type bleeding disorders, which are characterized by a failure of platelet aggregation, including Glanzmann thrombasthenia. [provided by RefSeq, Jan 2016]		PASS	AutosomalRecessive, AutosomalDominant
ITGA2B	INDEL	17	44374749	44374750	AT	G		NM_000419.5	p.Asp951Alafs*?	c.2852_2853delinsC	28	hom	EXONIC	FRAMESHIFT	HIGH	0.0		55	-1	-1																																			http://www.ncbi.nlm.nih.gov/clinvar/RCV001225253	CV_SIG_UNCERTAIN_SIGNIFICANCE					LIKELY_PATHOGENIC	PM2, PVS1, PM2, PVS1	1.5205E-16	0.756			#187800, #273800, #613112, #615193, #genemap2	integrin subunit alpha 2b	Glanzmann thrombasthenia::Glanzmann thrombasthenia 1::Glanzmann's thrombasthenia::autosomal dominant macrothrombocytopenia::fetal and neonatal alloimmune thrombocytopenia::platelet-type bleeding disorder 16	This gene encodes a member of the integrin alpha chain family of proteins. The encoded preproprotein is proteolytically processed to generate light and heavy chains that associate through disulfide linkages to form a subunit of the alpha-IIb/beta-3 integrin cell adhesion receptor. This receptor plays a crucial role in the blood coagulation system, by mediating platelet aggregation. Mutations in this gene are associated with platelet-type bleeding disorders, which are characterized by a failure of platelet aggregation, including Glanzmann thrombasthenia. [provided by RefSeq, Jan 2016]		PASS	AutosomalRecessive, AutosomalDominant
ITGA2B	INDEL	17	44375643	44375643	A	ATC		NM_000419.5	p.Ile892Argfs*19	c.2673_2674dup	26	hom	EXONIC	FRAMESHIFT	HIGH	0.0		76	-1	-1																																			http://www.ncbi.nlm.nih.gov/clinvar/RCV002254808	CV_SIG_PATHOGENIC					PATHOGENIC	PM3, PP5, PM2, PVS1, PM3, PP5, PM2, PVS1	1.5205E-16	0.756			#187800, #273800, #613112, #615193, #genemap2	integrin subunit alpha 2b	Glanzmann thrombasthenia::Glanzmann thrombasthenia 1::Glanzmann's thrombasthenia::autosomal dominant macrothrombocytopenia::fetal and neonatal alloimmune thrombocytopenia::platelet-type bleeding disorder 16	This gene encodes a member of the integrin alpha chain family of proteins. The encoded preproprotein is proteolytically processed to generate light and heavy chains that associate through disulfide linkages to form a subunit of the alpha-IIb/beta-3 integrin cell adhesion receptor. This receptor plays a crucial role in the blood coagulation system, by mediating platelet aggregation. Mutations in this gene are associated with platelet-type bleeding disorders, which are characterized by a failure of platelet aggregation, including Glanzmann thrombasthenia. [provided by RefSeq, Jan 2016]		PASS	AutosomalRecessive, AutosomalDominant
ITGA2B	SNP	17	44375986	44375986	C	G		NM_000419.5		c.2449-1G>C	25	hom	SPLICE_ACCEPTOR	OTHER	HIGH	0.0		54	-1	-1									0.7999850326916773	Deleterious					1.0						0.98	Splice-Altering / strong	4.58	Benign (Supporting)			0.66	Deleterious (Strong)					0.999955098075032	Deleterious	http://www.ncbi.nlm.nih.gov/clinvar/RCV003234989	CV_SIG_PATHOGENIC					PATHOGENIC	PM3, PP5, PM2, PVS1, PM3, PP5, PM2, PVS1	1.5205E-16	0.756			#187800, #273800, #613112, #615193, #genemap2	integrin subunit alpha 2b	Glanzmann thrombasthenia::Glanzmann thrombasthenia 1::Glanzmann's thrombasthenia::autosomal dominant macrothrombocytopenia::fetal and neonatal alloimmune thrombocytopenia::platelet-type bleeding disorder 16	This gene encodes a member of the integrin alpha chain family of proteins. The encoded preproprotein is proteolytically processed to generate light and heavy chains that associate through disulfide linkages to form a subunit of the alpha-IIb/beta-3 integrin cell adhesion receptor. This receptor plays a crucial role in the blood coagulation system, by mediating platelet aggregation. Mutations in this gene are associated with platelet-type bleeding disorders, which are characterized by a failure of platelet aggregation, including Glanzmann thrombasthenia. [provided by RefSeq, Jan 2016]		PASS	AutosomalRecessive, AutosomalDominant
ITGA2B	INDEL	17	44376087	44376089	CAT	C		NM_000419.5	p.Tyr815*	c.2444_2445del	24	hom	EXONIC	FRAMESHIFT	HIGH	0.0		30	-1	-1									0.28200000000000003	Uncertain											0.12	Uncertain													http://www.ncbi.nlm.nih.gov/clinvar/RCV001803412	CV_SIG_PATHOGENIC					PATHOGENIC	PM3, PP5, PM2, PVS1, PM3, PP5, PM2, PVS1	1.5205E-16	0.756			#187800, #273800, #613112, #615193, #genemap2	integrin subunit alpha 2b	Glanzmann thrombasthenia::Glanzmann thrombasthenia 1::Glanzmann's thrombasthenia::autosomal dominant macrothrombocytopenia::fetal and neonatal alloimmune thrombocytopenia::platelet-type bleeding disorder 16	This gene encodes a member of the integrin alpha chain family of proteins. The encoded preproprotein is proteolytically processed to generate light and heavy chains that associate through disulfide linkages to form a subunit of the alpha-IIb/beta-3 integrin cell adhesion receptor. This receptor plays a crucial role in the blood coagulation system, by mediating platelet aggregation. Mutations in this gene are associated with platelet-type bleeding disorders, which are characterized by a failure of platelet aggregation, including Glanzmann thrombasthenia. [provided by RefSeq, Jan 2016]		PASS	AutosomalRecessive, AutosomalDominant
ITGA2B	SNP	17	44376089	44376089	T	C		NM_000419.5	p.Tyr815Cys	c.2444A>G	24	hom	EXONIC	NON_SYNONYMOUS	HIGH	0.0		61	-1	-1	1.2391051E-6				1.3681014E-6	0.0			0.5906832298136646	Uncertain	0.0	Benign (Moderate)			0.999998		3.465	Neutral	-0.01	Uncertain	0.23	Splice-Altering / moderate	2.77	Benign (Supporting)	0.516	Uncertain	0.0991559	Deleterious (Strong)							http://www.ncbi.nlm.nih.gov/clinvar/RCV001254666	CV_SIG_PATHOGENIC, CV_SIG_LIKELY_PATHOGENIC					PATHOGENIC	PM3, PP5, PP2, PM2, PM3, PP5, PP2, PM2	1.5205E-16	0.756			#187800, #273800, #613112, #615193, #genemap2	integrin subunit alpha 2b	Glanzmann thrombasthenia::Glanzmann thrombasthenia 1::Glanzmann's thrombasthenia::autosomal dominant macrothrombocytopenia::fetal and neonatal alloimmune thrombocytopenia::platelet-type bleeding disorder 16	This gene encodes a member of the integrin alpha chain family of proteins. The encoded preproprotein is proteolytically processed to generate light and heavy chains that associate through disulfide linkages to form a subunit of the alpha-IIb/beta-3 integrin cell adhesion receptor. This receptor plays a crucial role in the blood coagulation system, by mediating platelet aggregation. Mutations in this gene are associated with platelet-type bleeding disorders, which are characterized by a failure of platelet aggregation, including Glanzmann thrombasthenia. [provided by RefSeq, Jan 2016]		PASS	AutosomalRecessive, AutosomalDominant
ITGA2B	SNP	17	44376312	44376312	G	A	rs1598377051	NM_000419.5	p.Arg782*	c.2344C>T	23	hom	EXONIC	STOP_GAIN	HIGH	0.0		16	-1	-1	1.8586232E-6				2.0521688E-6	0.0									1.0						0.16	Splice-Altering / moderate	0.862	Benign (Supporting)			0.66	Deleterious (Strong)							http://www.ncbi.nlm.nih.gov/clinvar/RCV000851591	CV_SIG_PATHOGENIC, CV_SIG_LIKELY_PATHOGENIC					PATHOGENIC	PM3, PP5, PM2, PVS1, PM3, PP5, PM2, PVS1	1.5205E-16	0.756			#187800, #273800, #613112, #615193, #genemap2	integrin subunit alpha 2b	Glanzmann thrombasthenia::Glanzmann thrombasthenia 1::Glanzmann's thrombasthenia::autosomal dominant macrothrombocytopenia::fetal and neonatal alloimmune thrombocytopenia::platelet-type bleeding disorder 16	This gene encodes a member of the integrin alpha chain family of proteins. The encoded preproprotein is proteolytically processed to generate light and heavy chains that associate through disulfide linkages to form a subunit of the alpha-IIb/beta-3 integrin cell adhesion receptor. This receptor plays a crucial role in the blood coagulation system, by mediating platelet aggregation. Mutations in this gene are associated with platelet-type bleeding disorders, which are characterized by a failure of platelet aggregation, including Glanzmann thrombasthenia. [provided by RefSeq, Jan 2016]		PASS	AutosomalRecessive, AutosomalDominant
ITGA2B	SNP	17	44377040	44377040	C	A		NM_000419.5	p.Glu746*	c.2236G>T	22	hom	EXONIC	STOP_GAIN	HIGH	0.0		13	-1	-1	6.277511E-7				6.9401455E-7	0.0									1.0						0.3	Splice-Altering / moderate	1.55	Benign (Supporting)			0.66	Deleterious (Strong)							http://www.ncbi.nlm.nih.gov/clinvar/RCV001290505	CV_SIG_PATHOGENIC					PATHOGENIC	PM3, PP5, PM2, PVS1, PM3, PP5, PM2, PVS1	1.5205E-16	0.756			#187800, #273800, #613112, #615193, #genemap2	integrin subunit alpha 2b	Glanzmann thrombasthenia::Glanzmann thrombasthenia 1::Glanzmann's thrombasthenia::autosomal dominant macrothrombocytopenia::fetal and neonatal alloimmune thrombocytopenia::platelet-type bleeding disorder 16	This gene encodes a member of the integrin alpha chain family of proteins. The encoded preproprotein is proteolytically processed to generate light and heavy chains that associate through disulfide linkages to form a subunit of the alpha-IIb/beta-3 integrin cell adhesion receptor. This receptor plays a crucial role in the blood coagulation system, by mediating platelet aggregation. Mutations in this gene are associated with platelet-type bleeding disorders, which are characterized by a failure of platelet aggregation, including Glanzmann thrombasthenia. [provided by RefSeq, Jan 2016]		PASS	AutosomalRecessive, AutosomalDominant
ITGA2B	INDEL	17	44378668	44378670	GCA	G		NM_000419.5	p.Val640Alafs*20	c.1919_1920del	19	hom	EXONIC	FRAMESHIFT	HIGH	0.0		48	-1	-1	6.402098E-7				7.093869E-7	0.0			0.08	Benign											0.05	Benign													http://www.ncbi.nlm.nih.gov/clinvar/RCV002254804	CV_SIG_PATHOGENIC					PATHOGENIC	PP5, PM2, PS4, PVS1, PP5, PM2, PS4, PVS1	1.5205E-16	0.756			#187800, #273800, #613112, #615193, #genemap2	integrin subunit alpha 2b	Glanzmann thrombasthenia::Glanzmann thrombasthenia 1::Glanzmann's thrombasthenia::autosomal dominant macrothrombocytopenia::fetal and neonatal alloimmune thrombocytopenia::platelet-type bleeding disorder 16	This gene encodes a member of the integrin alpha chain family of proteins. The encoded preproprotein is proteolytically processed to generate light and heavy chains that associate through disulfide linkages to form a subunit of the alpha-IIb/beta-3 integrin cell adhesion receptor. This receptor plays a crucial role in the blood coagulation system, by mediating platelet aggregation. Mutations in this gene are associated with platelet-type bleeding disorders, which are characterized by a failure of platelet aggregation, including Glanzmann thrombasthenia. [provided by RefSeq, Jan 2016]		PASS	AutosomalRecessive, AutosomalDominant
ITGA2B	SNP	17	44380142	44380142	C	A		NM_000419.5	p.Glu538*	c.1612G>T	17	hom	EXONIC	STOP_GAIN	HIGH	0.0		46	-1	-1															1.0						0.07	Uncertain	4.35	Benign (Supporting)			0.66	Deleterious (Strong)							http://www.ncbi.nlm.nih.gov/clinvar/RCV001225292, http://www.ncbi.nlm.nih.gov/clinvar/RCV002254203	CV_SIG_PATHOGENIC					PATHOGENIC	PM3, PP5, PM2, PVS1, PM3, PP5, PM2, PVS1	1.5205E-16	0.756			#187800, #273800, #613112, #615193, #genemap2	integrin subunit alpha 2b	Glanzmann thrombasthenia::Glanzmann thrombasthenia 1::Glanzmann's thrombasthenia::autosomal dominant macrothrombocytopenia::fetal and neonatal alloimmune thrombocytopenia::platelet-type bleeding disorder 16	This gene encodes a member of the integrin alpha chain family of proteins. The encoded preproprotein is proteolytically processed to generate light and heavy chains that associate through disulfide linkages to form a subunit of the alpha-IIb/beta-3 integrin cell adhesion receptor. This receptor plays a crucial role in the blood coagulation system, by mediating platelet aggregation. Mutations in this gene are associated with platelet-type bleeding disorders, which are characterized by a failure of platelet aggregation, including Glanzmann thrombasthenia. [provided by RefSeq, Jan 2016]		PASS	AutosomalRecessive, AutosomalDominant
ITGA2B	INDEL	17	44380145	44380146	CA	C		NM_000419.5	p.Asn536Lysfs*29	c.1608del	17	hom	EXONIC	FRAMESHIFT	HIGH	0.0		10	-1	-1									0.024000000000000007	Benign											0.01	Benign													http://www.ncbi.nlm.nih.gov/clinvar/RCV001580242	CV_SIG_PATHOGENIC					PATHOGENIC	PP5, PM2, PS4, PVS1, PP5, PM2, PS4, PVS1	1.5205E-16	0.756			#187800, #273800, #613112, #615193, #genemap2	integrin subunit alpha 2b	Glanzmann thrombasthenia::Glanzmann thrombasthenia 1::Glanzmann's thrombasthenia::autosomal dominant macrothrombocytopenia::fetal and neonatal alloimmune thrombocytopenia::platelet-type bleeding disorder 16	This gene encodes a member of the integrin alpha chain family of proteins. The encoded preproprotein is proteolytically processed to generate light and heavy chains that associate through disulfide linkages to form a subunit of the alpha-IIb/beta-3 integrin cell adhesion receptor. This receptor plays a crucial role in the blood coagulation system, by mediating platelet aggregation. Mutations in this gene are associated with platelet-type bleeding disorders, which are characterized by a failure of platelet aggregation, including Glanzmann thrombasthenia. [provided by RefSeq, Jan 2016]		PASS	AutosomalRecessive, AutosomalDominant
ITGA2B	SNP	17	44380291	44380291	G	A		NM_000419.5	p.Gln519*	c.1555C>T	16	hom	EXONIC	STOP_GAIN	HIGH	0.0		71	-1	-1															1.0						0.01	Benign	2.95	Benign (Supporting)			0.66	Deleterious (Strong)							http://www.ncbi.nlm.nih.gov/clinvar/RCV002511539	CV_SIG_PATHOGENIC					PATHOGENIC	PM3, PP5, PM2, PVS1, PM3, PP5, PM2, PVS1	1.5205E-16	0.756			#187800, #273800, #613112, #615193, #genemap2	integrin subunit alpha 2b	Glanzmann thrombasthenia::Glanzmann thrombasthenia 1::Glanzmann's thrombasthenia::autosomal dominant macrothrombocytopenia::fetal and neonatal alloimmune thrombocytopenia::platelet-type bleeding disorder 16	This gene encodes a member of the integrin alpha chain family of proteins. The encoded preproprotein is proteolytically processed to generate light and heavy chains that associate through disulfide linkages to form a subunit of the alpha-IIb/beta-3 integrin cell adhesion receptor. This receptor plays a crucial role in the blood coagulation system, by mediating platelet aggregation. Mutations in this gene are associated with platelet-type bleeding disorders, which are characterized by a failure of platelet aggregation, including Glanzmann thrombasthenia. [provided by RefSeq, Jan 2016]		PASS	AutosomalRecessive, AutosomalDominant
ITGA2B	SNP	17	44383631	44383631	G	A	rs1026539797	NM_000419.5	p.Arg358Cys	c.1072C>T	12	hom	EXONIC	NON_SYNONYMOUS	HIGH	0.0		30	-1	-1	1.2468549E-6				1.3776533E-6	0.0			0.7033707865168539	Deleterious	0.001	Benign (Moderate)			1.0		2.74	Neutral	-0.44	Uncertain	0.12	Uncertain	4.47	Benign (Supporting)	0.656	Deleterious (Supporting)	0.042844	Deleterious (Strong)							http://www.ncbi.nlm.nih.gov/clinvar/RCV001225255, http://www.ncbi.nlm.nih.gov/clinvar/RCV000489864	CV_SIG_UNCERTAIN_SIGNIFICANCE					LIKELY_PATHOGENIC	PM1, PM5, PP2, PM2, PP3, PM1, PM5, PP2, PM2, PP3	1.5205E-16	0.756			#187800, #273800, #613112, #615193, #genemap2	integrin subunit alpha 2b	Glanzmann thrombasthenia::Glanzmann thrombasthenia 1::Glanzmann's thrombasthenia::autosomal dominant macrothrombocytopenia::fetal and neonatal alloimmune thrombocytopenia::platelet-type bleeding disorder 16	This gene encodes a member of the integrin alpha chain family of proteins. The encoded preproprotein is proteolytically processed to generate light and heavy chains that associate through disulfide linkages to form a subunit of the alpha-IIb/beta-3 integrin cell adhesion receptor. This receptor plays a crucial role in the blood coagulation system, by mediating platelet aggregation. Mutations in this gene are associated with platelet-type bleeding disorders, which are characterized by a failure of platelet aggregation, including Glanzmann thrombasthenia. [provided by RefSeq, Jan 2016]		PASS	AutosomalRecessive, AutosomalDominant
ITGA2B	SNP	17	44383939	44383939	G	A		NM_000419.5	p.Ser318Leu	c.953C>T	11	hom	EXONIC	NON_SYNONYMOUS	HIGH	0.0		52	-1	-1									0.8584269662921349	Deleterious	0.001	Benign (Moderate)			1.0		3.69	Neutral	-0.76	Uncertain	0.1	Uncertain	5.23	Benign (Supporting)	0.852	Deleterious (Moderate)	0.335791	Deleterious (Strong)							http://www.ncbi.nlm.nih.gov/clinvar/RCV002511519	CV_SIG_LIKELY_PATHOGENIC					PATHOGENIC	PM3, PP5, PP2, PM2, PP3, PM3, PP5, PP2, PM2, PP3	1.5205E-16	0.756			#187800, #273800, #613112, #615193, #genemap2	integrin subunit alpha 2b	Glanzmann thrombasthenia::Glanzmann thrombasthenia 1::Glanzmann's thrombasthenia::autosomal dominant macrothrombocytopenia::fetal and neonatal alloimmune thrombocytopenia::platelet-type bleeding disorder 16	This gene encodes a member of the integrin alpha chain family of proteins. The encoded preproprotein is proteolytically processed to generate light and heavy chains that associate through disulfide linkages to form a subunit of the alpha-IIb/beta-3 integrin cell adhesion receptor. This receptor plays a crucial role in the blood coagulation system, by mediating platelet aggregation. Mutations in this gene are associated with platelet-type bleeding disorders, which are characterized by a failure of platelet aggregation, including Glanzmann thrombasthenia. [provided by RefSeq, Jan 2016]		PASS	AutosomalRecessive, AutosomalDominant
ITGA2B	SNP	17	44384567	44384567	C	T	rs137852907	NM_000419.5	p.Gly273Asp	c.818G>A	8	hom	EXONIC	NON_SYNONYMOUS	HIGH	0.0		36	-1	-1									0.8564606741573034	Deleterious	0.0	Benign (Moderate)			1.0		3.64	Neutral	-1.08	Uncertain	0.02	Benign	4.9	Benign (Supporting)	0.845	Deleterious (Moderate)	0.319562	Deleterious (Strong)							http://www.ncbi.nlm.nih.gov/clinvar/RCV000003028, http://www.ncbi.nlm.nih.gov/clinvar/RCV001580249	CV_SIG_PATHOGENIC, CV_SIG_LIKELY_PATHOGENIC					PATHOGENIC	PM3, PP5, PP2, PM2, PP3, PM3, PP5, PP2, PM2, PP3	1.5205E-16	0.756			#187800, #273800, #613112, #615193, #genemap2	integrin subunit alpha 2b	Glanzmann thrombasthenia::Glanzmann thrombasthenia 1::Glanzmann's thrombasthenia::autosomal dominant macrothrombocytopenia::fetal and neonatal alloimmune thrombocytopenia::platelet-type bleeding disorder 16	This gene encodes a member of the integrin alpha chain family of proteins. The encoded preproprotein is proteolytically processed to generate light and heavy chains that associate through disulfide linkages to form a subunit of the alpha-IIb/beta-3 integrin cell adhesion receptor. This receptor plays a crucial role in the blood coagulation system, by mediating platelet aggregation. Mutations in this gene are associated with platelet-type bleeding disorders, which are characterized by a failure of platelet aggregation, including Glanzmann thrombasthenia. [provided by RefSeq, Jan 2016]		PASS	AutosomalRecessive, AutosomalDominant
ITGA2B	SNP	17	44384949	44384949	C	T	rs483352692	NM_000419.5	p.Trp266*	c.798G>A	7	hom	EXONIC	STOP_GAIN	HIGH	0.0		98	-1	-1									0.10029901704216876	Benign					1.0						0.0	Benign	2.31	Benign (Supporting)			0.66	Deleterious (Strong)					0.0967489468308951	Benign	http://www.ncbi.nlm.nih.gov/clinvar/RCV002510782, http://www.ncbi.nlm.nih.gov/clinvar/RCV000087169	CV_SIG_LIKELY_PATHOGENIC, CV_SIG_UNCERTAIN_SIGNIFICANCE					PATHOGENIC	PP5, PM2, PVS1, PP5, PM2, PVS1	1.5205E-16	0.756			#187800, #273800, #613112, #615193, #genemap2	integrin subunit alpha 2b	Glanzmann thrombasthenia::Glanzmann thrombasthenia 1::Glanzmann's thrombasthenia::autosomal dominant macrothrombocytopenia::fetal and neonatal alloimmune thrombocytopenia::platelet-type bleeding disorder 16	This gene encodes a member of the integrin alpha chain family of proteins. The encoded preproprotein is proteolytically processed to generate light and heavy chains that associate through disulfide linkages to form a subunit of the alpha-IIb/beta-3 integrin cell adhesion receptor. This receptor plays a crucial role in the blood coagulation system, by mediating platelet aggregation. Mutations in this gene are associated with platelet-type bleeding disorders, which are characterized by a failure of platelet aggregation, including Glanzmann thrombasthenia. [provided by RefSeq, Jan 2016]		PASS	AutosomalRecessive, AutosomalDominant
ITGA2B	SNP	17	44385594	44385594	A	T	rs79713558	NM_000419.5	p.Cys177*	c.531T>A	4	hom	EXONIC	STOP_GAIN	HIGH	0.0		15	-1	-1															1.0						0.03	Benign	-2.73	Benign (Supporting)			0.66	Deleterious (Strong)							http://www.ncbi.nlm.nih.gov/clinvar/RCV001290489	CV_SIG_PATHOGENIC					PATHOGENIC	PP5, PM2, PS4, PVS1, PP5, PM2, PS4, PVS1	1.5205E-16	0.756			#187800, #273800, #613112, #615193, #genemap2	integrin subunit alpha 2b	Glanzmann thrombasthenia::Glanzmann thrombasthenia 1::Glanzmann's thrombasthenia::autosomal dominant macrothrombocytopenia::fetal and neonatal alloimmune thrombocytopenia::platelet-type bleeding disorder 16	This gene encodes a member of the integrin alpha chain family of proteins. The encoded preproprotein is proteolytically processed to generate light and heavy chains that associate through disulfide linkages to form a subunit of the alpha-IIb/beta-3 integrin cell adhesion receptor. This receptor plays a crucial role in the blood coagulation system, by mediating platelet aggregation. Mutations in this gene are associated with platelet-type bleeding disorders, which are characterized by a failure of platelet aggregation, including Glanzmann thrombasthenia. [provided by RefSeq, Jan 2016]		PASS	AutosomalRecessive, AutosomalDominant
ITGA2B	SNP	17	44385642	44385642	G	C		NM_000419.5	p.Cys161Trp	c.483C>G	4	hom	EXONIC	NON_SYNONYMOUS	HIGH	0.0		99	-1	-1									0.7014044943820225	Deleterious	0.0	Benign (Moderate)			1.0		3.22	Neutral	-0.77	Uncertain	0.01	Benign	3.55	Benign (Supporting)	0.649	Deleterious (Supporting)	0.302739	Deleterious (Strong)							http://www.ncbi.nlm.nih.gov/clinvar/RCV002511511	CV_SIG_UNCERTAIN_SIGNIFICANCE					LIKELY_PATHOGENIC	PM1, PP2, PM2, PP3, PM1, PP2, PM2, PP3	1.5205E-16	0.756			#187800, #273800, #613112, #615193, #genemap2	integrin subunit alpha 2b	Glanzmann thrombasthenia::Glanzmann thrombasthenia 1::Glanzmann's thrombasthenia::autosomal dominant macrothrombocytopenia::fetal and neonatal alloimmune thrombocytopenia::platelet-type bleeding disorder 16	This gene encodes a member of the integrin alpha chain family of proteins. The encoded preproprotein is proteolytically processed to generate light and heavy chains that associate through disulfide linkages to form a subunit of the alpha-IIb/beta-3 integrin cell adhesion receptor. This receptor plays a crucial role in the blood coagulation system, by mediating platelet aggregation. Mutations in this gene are associated with platelet-type bleeding disorders, which are characterized by a failure of platelet aggregation, including Glanzmann thrombasthenia. [provided by RefSeq, Jan 2016]		PASS	AutosomalRecessive, AutosomalDominant
ITGA2B	SNP	17	44385655	44385655	G	T		NM_000419.5	p.Pro157His	c.470C>A	4	hom	EXONIC	NON_SYNONYMOUS	HIGH	0.0		10	-1	-1									0.8387640449438203	Deleterious	0.0	Benign (Moderate)			1.0		3.495	Neutral	-2.06	Uncertain	0.32	Splice-Altering / moderate	4.56	Benign (Supporting)	0.782	Deleterious (Moderate)	0.213226	Deleterious (Strong)							http://www.ncbi.nlm.nih.gov/clinvar/RCV003222563	CV_SIG_PATHOGENIC					PATHOGENIC	PM1, PM3, PP5, PP2, PM2, PP3, PM1, PM3, PP5, PP2, PM2, PP3	1.5205E-16	0.756			#187800, #273800, #613112, #615193, #genemap2	integrin subunit alpha 2b	Glanzmann thrombasthenia::Glanzmann thrombasthenia 1::Glanzmann's thrombasthenia::autosomal dominant macrothrombocytopenia::fetal and neonatal alloimmune thrombocytopenia::platelet-type bleeding disorder 16	This gene encodes a member of the integrin alpha chain family of proteins. The encoded preproprotein is proteolytically processed to generate light and heavy chains that associate through disulfide linkages to form a subunit of the alpha-IIb/beta-3 integrin cell adhesion receptor. This receptor plays a crucial role in the blood coagulation system, by mediating platelet aggregation. Mutations in this gene are associated with platelet-type bleeding disorders, which are characterized by a failure of platelet aggregation, including Glanzmann thrombasthenia. [provided by RefSeq, Jan 2016]		PASS	AutosomalRecessive, AutosomalDominant
ITGA2B	SNP	17	44385824	44385824	C	G	rs1400938437	NM_000419.5	p.Val136=	c.408G>C	3	hom	SPLICE_REGION	OTHER	HIGH	0.0		22	-1	-1	6.2320674E-7				0.0	6.5748814E-6			0.799996870905024	Deleterious											0.85	Splice-Altering / strong											0.999990612715072	Deleterious	http://www.ncbi.nlm.nih.gov/clinvar/RCV002254813	CV_SIG_LIKELY_PATHOGENIC					PATHOGENIC	PM3, PP5, PM2, PP3, PM3, PP5, PM2, PP3	1.5205E-16	0.756			#187800, #273800, #613112, #615193, #genemap2	integrin subunit alpha 2b	Glanzmann thrombasthenia::Glanzmann thrombasthenia 1::Glanzmann's thrombasthenia::autosomal dominant macrothrombocytopenia::fetal and neonatal alloimmune thrombocytopenia::platelet-type bleeding disorder 16	This gene encodes a member of the integrin alpha chain family of proteins. The encoded preproprotein is proteolytically processed to generate light and heavy chains that associate through disulfide linkages to form a subunit of the alpha-IIb/beta-3 integrin cell adhesion receptor. This receptor plays a crucial role in the blood coagulation system, by mediating platelet aggregation. Mutations in this gene are associated with platelet-type bleeding disorders, which are characterized by a failure of platelet aggregation, including Glanzmann thrombasthenia. [provided by RefSeq, Jan 2016]		PASS	AutosomalRecessive, AutosomalDominant
ITGA2B	SNP	17	44386108	44386108	G	C		NM_000419.5	p.Pro71Arg	c.212C>G	2	hom	EXONIC	NON_SYNONYMOUS	HIGH	0.0		34	-1	-1									0.8463483146067416	Deleterious	0.0	Benign (Moderate)			1.0		3.72	Neutral	-3.08	Uncertain	0.0	Benign	5.09	Benign (Supporting)	0.809	Deleterious (Moderate)	0.477595	Deleterious (Strong)							http://www.ncbi.nlm.nih.gov/clinvar/RCV003234996	CV_SIG_LIKELY_PATHOGENIC					PATHOGENIC	PM3, PP5, PP2, PM2, PP3, PM3, PP5, PP2, PM2, PP3	1.5205E-16	0.756			#187800, #273800, #613112, #615193, #genemap2	integrin subunit alpha 2b	Glanzmann thrombasthenia::Glanzmann thrombasthenia 1::Glanzmann's thrombasthenia::autosomal dominant macrothrombocytopenia::fetal and neonatal alloimmune thrombocytopenia::platelet-type bleeding disorder 16	This gene encodes a member of the integrin alpha chain family of proteins. The encoded preproprotein is proteolytically processed to generate light and heavy chains that associate through disulfide linkages to form a subunit of the alpha-IIb/beta-3 integrin cell adhesion receptor. This receptor plays a crucial role in the blood coagulation system, by mediating platelet aggregation. Mutations in this gene are associated with platelet-type bleeding disorders, which are characterized by a failure of platelet aggregation, including Glanzmann thrombasthenia. [provided by RefSeq, Jan 2016]		PASS	AutosomalRecessive, AutosomalDominant
ITGA2B	INDEL	17	44389298	44389299	TC	T		NM_000419.5	p.Asp59Thrfs*52	c.175del	1	hom	EXONIC	FRAMESHIFT	HIGH	0.0		19	-1	-1									0.010000000000000009	Benign											0.0	Benign													http://www.ncbi.nlm.nih.gov/clinvar/RCV003222561	CV_SIG_PATHOGENIC					PATHOGENIC	PM3, PP5, PM2, PVS1, PM3, PP5, PM2, PVS1	1.5205E-16	0.756			#187800, #273800, #613112, #615193, #genemap2	integrin subunit alpha 2b	Glanzmann thrombasthenia::Glanzmann thrombasthenia 1::Glanzmann's thrombasthenia::autosomal dominant macrothrombocytopenia::fetal and neonatal alloimmune thrombocytopenia::platelet-type bleeding disorder 16	This gene encodes a member of the integrin alpha chain family of proteins. The encoded preproprotein is proteolytically processed to generate light and heavy chains that associate through disulfide linkages to form a subunit of the alpha-IIb/beta-3 integrin cell adhesion receptor. This receptor plays a crucial role in the blood coagulation system, by mediating platelet aggregation. Mutations in this gene are associated with platelet-type bleeding disorders, which are characterized by a failure of platelet aggregation, including Glanzmann thrombasthenia. [provided by RefSeq, Jan 2016]		PASS	AutosomalRecessive, AutosomalDominant
ITGA2B	INDEL	17	44389335	44389335	C	CA		NM_000419.5	p.Gly47Trpfs*56	c.138dup	1	hom	EXONIC	FRAMESHIFT	HIGH	0.0		18	-1	-1									0.010000000000000009	Benign											0.0	Benign													http://www.ncbi.nlm.nih.gov/clinvar/RCV002245330, http://www.ncbi.nlm.nih.gov/clinvar/RCV003464410	CV_SIG_PATHOGENIC, CV_SIG_LIKELY_PATHOGENIC					PATHOGENIC	PP5, PM2, PS4, PVS1, PP5, PM2, PS4, PVS1	1.5205E-16	0.756			#187800, #273800, #613112, #615193, #genemap2	integrin subunit alpha 2b	Glanzmann thrombasthenia::Glanzmann thrombasthenia 1::Glanzmann's thrombasthenia::autosomal dominant macrothrombocytopenia::fetal and neonatal alloimmune thrombocytopenia::platelet-type bleeding disorder 16	This gene encodes a member of the integrin alpha chain family of proteins. The encoded preproprotein is proteolytically processed to generate light and heavy chains that associate through disulfide linkages to form a subunit of the alpha-IIb/beta-3 integrin cell adhesion receptor. This receptor plays a crucial role in the blood coagulation system, by mediating platelet aggregation. Mutations in this gene are associated with platelet-type bleeding disorders, which are characterized by a failure of platelet aggregation, including Glanzmann thrombasthenia. [provided by RefSeq, Jan 2016]		PASS	AutosomalRecessive, AutosomalDominant
ITGA2B	SNP	17	44389377	44389377	T	C		NM_000419.5	p.Asn33Asp	c.97A>G	1	hom	EXONIC	NON_SYNONYMOUS	HIGH	0.0		99	-1	-1									0.8362359550561799	Deleterious	0.005	Benign (Moderate)			0.999992		4.01	Neutral	-2.51	Uncertain	0.0	Benign	5.66	Benign (Supporting)	0.773	Deleterious (Moderate)	-0.0357719	Deleterious (Moderate)							http://www.ncbi.nlm.nih.gov/clinvar/RCV002511566	CV_SIG_PATHOGENIC					PATHOGENIC	PM3, PP5, PP2, PM2, PP3, PM3, PP5, PP2, PM2, PP3	1.5205E-16	0.756			#187800, #273800, #613112, #615193, #genemap2	integrin subunit alpha 2b	Glanzmann thrombasthenia::Glanzmann thrombasthenia 1::Glanzmann's thrombasthenia::autosomal dominant macrothrombocytopenia::fetal and neonatal alloimmune thrombocytopenia::platelet-type bleeding disorder 16	This gene encodes a member of the integrin alpha chain family of proteins. The encoded preproprotein is proteolytically processed to generate light and heavy chains that associate through disulfide linkages to form a subunit of the alpha-IIb/beta-3 integrin cell adhesion receptor. This receptor plays a crucial role in the blood coagulation system, by mediating platelet aggregation. Mutations in this gene are associated with platelet-type bleeding disorders, which are characterized by a failure of platelet aggregation, including Glanzmann thrombasthenia. [provided by RefSeq, Jan 2016]		PASS	AutosomalRecessive, AutosomalDominant
ITGA2B	INDEL	17	44389382	44389383	GC	G		NM_000419.5	p.Ala31Profs*2	c.91del	1	hom	EXONIC	FRAMESHIFT	HIGH	0.0		54	-1	-1									0.010000000000000009	Benign											0.0	Benign													http://www.ncbi.nlm.nih.gov/clinvar/RCV001225271	CV_SIG_PATHOGENIC					PATHOGENIC	PM3, PP5, PM2, PVS1, PM3, PP5, PM2, PVS1	1.5205E-16	0.756			#187800, #273800, #613112, #615193, #genemap2	integrin subunit alpha 2b	Glanzmann thrombasthenia::Glanzmann thrombasthenia 1::Glanzmann's thrombasthenia::autosomal dominant macrothrombocytopenia::fetal and neonatal alloimmune thrombocytopenia::platelet-type bleeding disorder 16	This gene encodes a member of the integrin alpha chain family of proteins. The encoded preproprotein is proteolytically processed to generate light and heavy chains that associate through disulfide linkages to form a subunit of the alpha-IIb/beta-3 integrin cell adhesion receptor. This receptor plays a crucial role in the blood coagulation system, by mediating platelet aggregation. Mutations in this gene are associated with platelet-type bleeding disorders, which are characterized by a failure of platelet aggregation, including Glanzmann thrombasthenia. [provided by RefSeq, Jan 2016]		PASS	AutosomalRecessive, AutosomalDominant
ITGA2B	SNP	17	44389415	44389415	A	C		NM_000419.5	p.Leu20Arg	c.59T>G	1	hom	EXONIC	NON_SYNONYMOUS	HIGH	0.0		56	-1	-1									0.7359550561797753	Deleterious	0.003	Benign (Moderate)			0.966548		3.03	Neutral	-3.11	Uncertain	0.0	Benign	5.59	Benign (Supporting)	0.772	Deleterious (Moderate)	0.181333	Deleterious (Strong)							http://www.ncbi.nlm.nih.gov/clinvar/RCV002281028, http://www.ncbi.nlm.nih.gov/clinvar/RCV002511150	CV_SIG_LIKELY_PATHOGENIC, CV_SIG_UNCERTAIN_SIGNIFICANCE					LIKELY_PATHOGENIC	PP5, PP2, PM2, PS4, PP3, PP5, PP2, PM2, PS4, PP3	1.5205E-16	0.756			#187800, #273800, #613112, #615193, #genemap2	integrin subunit alpha 2b	Glanzmann thrombasthenia::Glanzmann thrombasthenia 1::Glanzmann's thrombasthenia::autosomal dominant macrothrombocytopenia::fetal and neonatal alloimmune thrombocytopenia::platelet-type bleeding disorder 16	This gene encodes a member of the integrin alpha chain family of proteins. The encoded preproprotein is proteolytically processed to generate light and heavy chains that associate through disulfide linkages to form a subunit of the alpha-IIb/beta-3 integrin cell adhesion receptor. This receptor plays a crucial role in the blood coagulation system, by mediating platelet aggregation. Mutations in this gene are associated with platelet-type bleeding disorders, which are characterized by a failure of platelet aggregation, including Glanzmann thrombasthenia. [provided by RefSeq, Jan 2016]		PASS	AutosomalRecessive, AutosomalDominant
ITGA2B	SNP	17	44389426	44389426	C	T		NM_000419.5	p.Trp16*	c.48G>A	1	hom	EXONIC	STOP_GAIN	HIGH	0.0		32	-1	-1															1.0						0.04	Benign	2.18	Benign (Supporting)			0.66	Deleterious (Strong)							http://www.ncbi.nlm.nih.gov/clinvar/RCV002511531	CV_SIG_LIKELY_PATHOGENIC					PATHOGENIC	PM3, PP5, PM2, PVS1, PM3, PP5, PM2, PVS1	1.5205E-16	0.756			#187800, #273800, #613112, #615193, #genemap2	integrin subunit alpha 2b	Glanzmann thrombasthenia::Glanzmann thrombasthenia 1::Glanzmann's thrombasthenia::autosomal dominant macrothrombocytopenia::fetal and neonatal alloimmune thrombocytopenia::platelet-type bleeding disorder 16	This gene encodes a member of the integrin alpha chain family of proteins. The encoded preproprotein is proteolytically processed to generate light and heavy chains that associate through disulfide linkages to form a subunit of the alpha-IIb/beta-3 integrin cell adhesion receptor. This receptor plays a crucial role in the blood coagulation system, by mediating platelet aggregation. Mutations in this gene are associated with platelet-type bleeding disorders, which are characterized by a failure of platelet aggregation, including Glanzmann thrombasthenia. [provided by RefSeq, Jan 2016]		PASS	AutosomalRecessive, AutosomalDominant
ITGB3	SNP	17	47253892	47253892	T	C	rs1022839092	NM_000212.3	p.Trp11Arg	c.31T>C	1	hom	EXONIC	NON_SYNONYMOUS	HIGH	0.0		62	-1	-1	3.4061904E-5				3.762684E-5	6.590133E-6			0.7087078651685393	Deleterious	0.011	Benign (Moderate)			1.0	Benign	0.0	Neutral	-3.57	Uncertain	0.0	Benign	2.3	Benign (Supporting)	0.675	Deleterious (Supporting)	-0.025394	Deleterious (Moderate)							http://www.ncbi.nlm.nih.gov/clinvar/RCV001225262, http://www.ncbi.nlm.nih.gov/clinvar/RCV001360644	CV_SIG_PATHOGENIC, CV_SIG_UNCERTAIN_SIGNIFICANCE					PATHOGENIC	PM3, PP5, PP2, PM2, PP3, PM3, PP5, PP2, PM2, PP3	0.0017189	0.519	0	0	#187800, #209850, #273800, #608446, #613112, #615193, #619267, #619271, #genemap2	integrin subunit beta 3	Glanzmann thrombasthenia::Glanzmann thrombasthenia 1::Glanzmann thrombasthenia 2::Glanzmann's thrombasthenia::autism::autosomal dominant macrothrombocytopenia::bleeding disorder, platelet-type, 24::fetal and neonatal alloimmune thrombocytopenia::myocardial infarction, susceptibility to::platelet-type bleeding disorder 16	The ITGB3 protein product is the integrin beta chain beta 3. Integrins are integral cell-surface proteins composed of an alpha chain and a beta chain. A given chain may combine with multiple partners resulting in different integrins. Integrin beta 3 is found along with the alpha IIb chain in platelets. Integrins are known to participate in cell adhesion as well as cell-surface mediated signalling. [provided by RefSeq, Jul 2008]		PASS	AutosomalRecessive, AutosomalDominant
ITGB3	SNP	17	47283550	47283550	G	A		NM_000212.3		c.361+1G>A	3	hom	SPLICE_DONOR	OTHER	HIGH	0.0		37	-1	-1	6.195142E-7				6.840825E-7	0.0			0.7999967871281317	Deleterious					1.0						0.99	Splice-Altering / strong	5.88	Benign (Supporting)			0.66	Deleterious (Strong)					0.999990361384395	Deleterious	http://www.ncbi.nlm.nih.gov/clinvar/RCV001803433	CV_SIG_PATHOGENIC					PATHOGENIC	PM3, PP5, PM2, PVS1, PM3, PP5, PM2, PVS1	0.0017189	0.519	0	0	#187800, #209850, #273800, #608446, #613112, #615193, #619267, #619271, #genemap2	integrin subunit beta 3	Glanzmann thrombasthenia::Glanzmann thrombasthenia 1::Glanzmann thrombasthenia 2::Glanzmann's thrombasthenia::autism::autosomal dominant macrothrombocytopenia::bleeding disorder, platelet-type, 24::fetal and neonatal alloimmune thrombocytopenia::myocardial infarction, susceptibility to::platelet-type bleeding disorder 16	The ITGB3 protein product is the integrin beta chain beta 3. Integrins are integral cell-surface proteins composed of an alpha chain and a beta chain. A given chain may combine with multiple partners resulting in different integrins. Integrin beta 3 is found along with the alpha IIb chain in platelets. Integrins are known to participate in cell adhesion as well as cell-surface mediated signalling. [provided by RefSeq, Jul 2008]		PASS	AutosomalRecessive, AutosomalDominant
ITGB3	SNP	17	47284509	47284509	T	G	rs121918452	NM_000212.3	p.Leu143Trp	c.428T>G	4	hom	EXONIC	NON_SYNONYMOUS	HIGH	0.0		64	-1	-1	6.2024856E-6			1.6473921E-5	6.8405257E-6	0.0			0.99438202247191	Deleterious	0.0	Benign (Moderate)			1.0		3.9	Neutral	-5.6	Uncertain	0.0	Benign	5.76	Benign (Supporting)	0.98	Deleterious (Strong)	0.598983	Deleterious (Strong)							http://www.ncbi.nlm.nih.gov/clinvar/RCV001580250, http://www.ncbi.nlm.nih.gov/clinvar/RCV003448246, http://www.ncbi.nlm.nih.gov/clinvar/RCV000014535, http://www.ncbi.nlm.nih.gov/clinvar/RCV003736537	CV_SIG_PATHOGENIC, CV_SIG_LIKELY_PATHOGENIC					PATHOGENIC	PM3, PP5, PP2, PM2, PP3, PM3, PP5, PP2, PM2, PP3	0.0017189	0.519	0	0	#187800, #209850, #273800, #608446, #613112, #615193, #619267, #619271, #genemap2	integrin subunit beta 3	Glanzmann thrombasthenia::Glanzmann thrombasthenia 1::Glanzmann thrombasthenia 2::Glanzmann's thrombasthenia::autism::autosomal dominant macrothrombocytopenia::bleeding disorder, platelet-type, 24::fetal and neonatal alloimmune thrombocytopenia::myocardial infarction, susceptibility to::platelet-type bleeding disorder 16	The ITGB3 protein product is the integrin beta chain beta 3. Integrins are integral cell-surface proteins composed of an alpha chain and a beta chain. A given chain may combine with multiple partners resulting in different integrins. Integrin beta 3 is found along with the alpha IIb chain in platelets. Integrins are known to participate in cell adhesion as well as cell-surface mediated signalling. [provided by RefSeq, Jul 2008]		PASS	AutosomalRecessive, AutosomalDominant
ITGB3	SNP	17	47284529	47284529	A	G	rs767548512	NM_000212.3	p.Met150Val	c.448A>G	4	hom	EXONIC	NON_SYNONYMOUS	HIGH	0.0		90	-1	-1	6.2483025E-7			8.236961E-6	6.8404506E-7	0.0			0.9910112359550561	Deleterious	0.0	Benign (Moderate)			1.0		3.93	Neutral	-3.59	Uncertain	0.0	Benign	5.76	Benign (Supporting)	0.968	Deleterious (Strong)	0.552877	Deleterious (Strong)							http://www.ncbi.nlm.nih.gov/clinvar/RCV001225290, http://www.ncbi.nlm.nih.gov/clinvar/RCV002281175, http://www.ncbi.nlm.nih.gov/clinvar/RCV002280901, http://www.ncbi.nlm.nih.gov/clinvar/RCV002254202, http://www.ncbi.nlm.nih.gov/clinvar/RCV003558758	CV_SIG_PATHOGENIC, CV_SIG_LIKELY_PATHOGENIC, CV_SIG_UNCERTAIN_SIGNIFICANCE					PATHOGENIC	PM3, PP5, PP2, PM2, PP3, PM3, PP5, PP2, PM2, PP3	0.0017189	0.519	0	0	#187800, #209850, #273800, #608446, #613112, #615193, #619267, #619271, #genemap2	integrin subunit beta 3	Glanzmann thrombasthenia::Glanzmann thrombasthenia 1::Glanzmann thrombasthenia 2::Glanzmann's thrombasthenia::autism::autosomal dominant macrothrombocytopenia::bleeding disorder, platelet-type, 24::fetal and neonatal alloimmune thrombocytopenia::myocardial infarction, susceptibility to::platelet-type bleeding disorder 16	The ITGB3 protein product is the integrin beta chain beta 3. Integrins are integral cell-surface proteins composed of an alpha chain and a beta chain. A given chain may combine with multiple partners resulting in different integrins. Integrin beta 3 is found along with the alpha IIb chain in platelets. Integrins are known to participate in cell adhesion as well as cell-surface mediated signalling. [provided by RefSeq, Jul 2008]		PASS	AutosomalRecessive, AutosomalDominant
ITGB3	SNP	17	47286373	47286373	A	T		NM_000212.3	p.Asp243Val	c.728A>T	5	hom	EXONIC	NON_SYNONYMOUS	HIGH	0.0		85	-1	-1									0.9957865168539326	Deleterious	0.0	Benign (Moderate)			1.0		3.935	Neutral	-3.97	Uncertain	0.0	Benign	4.73	Benign (Supporting)	0.985	Deleterious (Strong)	0.595013	Deleterious (Strong)							http://www.ncbi.nlm.nih.gov/clinvar/RCV001580220	CV_SIG_PATHOGENIC					PATHOGENIC	PM1, PM3, PP5, PM5, PP2, PS3, PM2, PP3, PM1, PM3, PP5, PM5, PP2, PS3, PM2, PP3	0.0017189	0.519	0	0	#187800, #209850, #273800, #608446, #613112, #615193, #619267, #619271, #genemap2	integrin subunit beta 3	Glanzmann thrombasthenia::Glanzmann thrombasthenia 1::Glanzmann thrombasthenia 2::Glanzmann's thrombasthenia::autism::autosomal dominant macrothrombocytopenia::bleeding disorder, platelet-type, 24::fetal and neonatal alloimmune thrombocytopenia::myocardial infarction, susceptibility to::platelet-type bleeding disorder 16	The ITGB3 protein product is the integrin beta chain beta 3. Integrins are integral cell-surface proteins composed of an alpha chain and a beta chain. A given chain may combine with multiple partners resulting in different integrins. Integrin beta 3 is found along with the alpha IIb chain in platelets. Integrins are known to participate in cell adhesion as well as cell-surface mediated signalling. [provided by RefSeq, Jul 2008]		PASS	AutosomalRecessive, AutosomalDominant
ITGB3	SNP	17	47287084	47287084	G	A	rs1442321434	NM_000212.3	p.Trp264*	c.792G>A	6	hom	EXONIC	STOP_GAIN	HIGH	0.0		75	-1	-1	2.478238E-6				2.7364872E-6	0.0									1.0						0.02	Benign	5.28	Benign (Supporting)			0.66	Deleterious (Strong)							http://www.ncbi.nlm.nih.gov/clinvar/RCV003222565, http://www.ncbi.nlm.nih.gov/clinvar/RCV003561240	CV_SIG_PATHOGENIC					PATHOGENIC	PM3, PP5, PM2, PVS1, PM3, PP5, PM2, PVS1	0.0017189	0.519	0	0	#187800, #209850, #273800, #608446, #613112, #615193, #619267, #619271, #genemap2	integrin subunit beta 3	Glanzmann thrombasthenia::Glanzmann thrombasthenia 1::Glanzmann thrombasthenia 2::Glanzmann's thrombasthenia::autism::autosomal dominant macrothrombocytopenia::bleeding disorder, platelet-type, 24::fetal and neonatal alloimmune thrombocytopenia::myocardial infarction, susceptibility to::platelet-type bleeding disorder 16	The ITGB3 protein product is the integrin beta chain beta 3. Integrins are integral cell-surface proteins composed of an alpha chain and a beta chain. A given chain may combine with multiple partners resulting in different integrins. Integrin beta 3 is found along with the alpha IIb chain in platelets. Integrins are known to participate in cell adhesion as well as cell-surface mediated signalling. [provided by RefSeq, Jul 2008]		PASS	AutosomalRecessive, AutosomalDominant
ITGB3	SNP	17	47289772	47289772	A	C		NM_000212.3	p.Tyr344Ser	c.1031A>C	7	hom	EXONIC	NON_SYNONYMOUS	HIGH	0.0		20	-1	-1	2.482151E-6				2.739062E-6	0.0			0.994943820224719	Deleterious	0.0	Benign (Moderate)			1.0		3.915	Neutral	-4.06	Uncertain	0.22	Splice-Altering / moderate	5.3	Benign (Supporting)	0.982	Deleterious (Strong)	0.583597	Deleterious (Strong)							http://www.ncbi.nlm.nih.gov/clinvar/RCV001580247, http://www.ncbi.nlm.nih.gov/clinvar/RCV002573261	CV_SIG_LIKELY_PATHOGENIC, CV_SIG_UNCERTAIN_SIGNIFICANCE					PATHOGENIC	PM3, PP5, PM5, PP2, PM2, PP3, PM3, PP5, PM5, PP2, PM2, PP3	0.0017189	0.519	0	0	#187800, #209850, #273800, #608446, #613112, #615193, #619267, #619271, #genemap2	integrin subunit beta 3	Glanzmann thrombasthenia::Glanzmann thrombasthenia 1::Glanzmann thrombasthenia 2::Glanzmann's thrombasthenia::autism::autosomal dominant macrothrombocytopenia::bleeding disorder, platelet-type, 24::fetal and neonatal alloimmune thrombocytopenia::myocardial infarction, susceptibility to::platelet-type bleeding disorder 16	The ITGB3 protein product is the integrin beta chain beta 3. Integrins are integral cell-surface proteins composed of an alpha chain and a beta chain. A given chain may combine with multiple partners resulting in different integrins. Integrin beta 3 is found along with the alpha IIb chain in platelets. Integrins are known to participate in cell adhesion as well as cell-surface mediated signalling. [provided by RefSeq, Jul 2008]		PASS	AutosomalRecessive, AutosomalDominant
ITGB3	INDEL	17	47291011	47291012	TC	T		NM_000212.3	p.Phe396Serfs*26	c.1185del	9	hom	EXONIC	FRAMESHIFT	HIGH	0.0		69	-1	-1									0.010000000000000009	Benign											0.0	Benign													http://www.ncbi.nlm.nih.gov/clinvar/RCV002511560	CV_SIG_PATHOGENIC					PATHOGENIC	PM3, PP5, PM2, PVS1, PM3, PP5, PM2, PVS1	0.0017189	0.519	0	0	#187800, #209850, #273800, #608446, #613112, #615193, #619267, #619271, #genemap2	integrin subunit beta 3	Glanzmann thrombasthenia::Glanzmann thrombasthenia 1::Glanzmann thrombasthenia 2::Glanzmann's thrombasthenia::autism::autosomal dominant macrothrombocytopenia::bleeding disorder, platelet-type, 24::fetal and neonatal alloimmune thrombocytopenia::myocardial infarction, susceptibility to::platelet-type bleeding disorder 16	The ITGB3 protein product is the integrin beta chain beta 3. Integrins are integral cell-surface proteins composed of an alpha chain and a beta chain. A given chain may combine with multiple partners resulting in different integrins. Integrin beta 3 is found along with the alpha IIb chain in platelets. Integrins are known to participate in cell adhesion as well as cell-surface mediated signalling. [provided by RefSeq, Jul 2008]		PASS	AutosomalRecessive, AutosomalDominant
ITGB3	INDEL	17	47291019	47291020	TG	T		NM_000212.3	p.Ala398Profs*24	c.1192del	9	hom	EXONIC	FRAMESHIFT	HIGH	0.0		13	-1	-1									0.010000000000000009	Benign											0.0	Benign													http://www.ncbi.nlm.nih.gov/clinvar/RCV003493927, http://www.ncbi.nlm.nih.gov/clinvar/RCV002254816	CV_SIG_PATHOGENIC					PATHOGENIC	PM3, PP5, PM2, PVS1, PM3, PP5, PM2, PVS1	0.0017189	0.519	0	0	#187800, #209850, #273800, #608446, #613112, #615193, #619267, #619271, #genemap2	integrin subunit beta 3	Glanzmann thrombasthenia::Glanzmann thrombasthenia 1::Glanzmann thrombasthenia 2::Glanzmann's thrombasthenia::autism::autosomal dominant macrothrombocytopenia::bleeding disorder, platelet-type, 24::fetal and neonatal alloimmune thrombocytopenia::myocardial infarction, susceptibility to::platelet-type bleeding disorder 16	The ITGB3 protein product is the integrin beta chain beta 3. Integrins are integral cell-surface proteins composed of an alpha chain and a beta chain. A given chain may combine with multiple partners resulting in different integrins. Integrin beta 3 is found along with the alpha IIb chain in platelets. Integrins are known to participate in cell adhesion as well as cell-surface mediated signalling. [provided by RefSeq, Jul 2008]		PASS	AutosomalRecessive, AutosomalDominant
ITGB3	INDEL	17	47292174	47292175	TC	T		NM_000212.3	p.Gln434Argfs*9	c.1300del	10	hom	EXONIC	FRAMESHIFT	HIGH	0.0		16	-1	-1									0.010000000000000009	Benign											0.0	Benign													http://www.ncbi.nlm.nih.gov/clinvar/RCV001803415	CV_SIG_PATHOGENIC					PATHOGENIC	PM3, PP5, PM2, PVS1, PM3, PP5, PM2, PVS1	0.0017189	0.519	0	0	#187800, #209850, #273800, #608446, #613112, #615193, #619267, #619271, #genemap2	integrin subunit beta 3	Glanzmann thrombasthenia::Glanzmann thrombasthenia 1::Glanzmann thrombasthenia 2::Glanzmann's thrombasthenia::autism::autosomal dominant macrothrombocytopenia::bleeding disorder, platelet-type, 24::fetal and neonatal alloimmune thrombocytopenia::myocardial infarction, susceptibility to::platelet-type bleeding disorder 16	The ITGB3 protein product is the integrin beta chain beta 3. Integrins are integral cell-surface proteins composed of an alpha chain and a beta chain. A given chain may combine with multiple partners resulting in different integrins. Integrin beta 3 is found along with the alpha IIb chain in platelets. Integrins are known to participate in cell adhesion as well as cell-surface mediated signalling. [provided by RefSeq, Jul 2008]		PASS	AutosomalRecessive, AutosomalDominant
ITGB3	SNP	17	47292181	47292181	G	T		NM_000212.3	p.Glu435*	c.1303G>T	10	hom	EXONIC	STOP_GAIN	HIGH	0.0		38	-1	-1															1.0						0.0	Benign	4.65	Benign (Supporting)			0.66	Deleterious (Strong)							http://www.ncbi.nlm.nih.gov/clinvar/RCV002511548	CV_SIG_PATHOGENIC					PATHOGENIC	PM3, PP5, PM2, PVS1, PM3, PP5, PM2, PVS1	0.0017189	0.519	0	0	#187800, #209850, #273800, #608446, #613112, #615193, #619267, #619271, #genemap2	integrin subunit beta 3	Glanzmann thrombasthenia::Glanzmann thrombasthenia 1::Glanzmann thrombasthenia 2::Glanzmann's thrombasthenia::autism::autosomal dominant macrothrombocytopenia::bleeding disorder, platelet-type, 24::fetal and neonatal alloimmune thrombocytopenia::myocardial infarction, susceptibility to::platelet-type bleeding disorder 16	The ITGB3 protein product is the integrin beta chain beta 3. Integrins are integral cell-surface proteins composed of an alpha chain and a beta chain. A given chain may combine with multiple partners resulting in different integrins. Integrin beta 3 is found along with the alpha IIb chain in platelets. Integrins are known to participate in cell adhesion as well as cell-surface mediated signalling. [provided by RefSeq, Jul 2008]		PASS	AutosomalRecessive, AutosomalDominant
ITGB3	SNP	17	47292518	47292518	G	A		NM_000212.3	p.Cys547Tyr	c.1640G>A	10	hom	EXONIC	NON_SYNONYMOUS	HIGH	0.0		17	-1	-1	6.2272863E-7				6.879926E-7	0.0			0.9924157303370786	Deleterious	0.0	Benign (Moderate)			1.0		4.19	Neutral	-4.82	Uncertain	0.0	Benign	5.38	Benign (Supporting)	0.973	Deleterious (Strong)	0.60149	Deleterious (Strong)							http://www.ncbi.nlm.nih.gov/clinvar/RCV001055159, http://www.ncbi.nlm.nih.gov/clinvar/RCV002254718	CV_SIG_UNCERTAIN_SIGNIFICANCE					LIKELY_PATHOGENIC	PM5, PP2, PM2, PP3, PM5, PP2, PM2, PP3	0.0017189	0.519	0	0	#187800, #209850, #273800, #608446, #613112, #615193, #619267, #619271, #genemap2	integrin subunit beta 3	Glanzmann thrombasthenia::Glanzmann thrombasthenia 1::Glanzmann thrombasthenia 2::Glanzmann's thrombasthenia::autism::autosomal dominant macrothrombocytopenia::bleeding disorder, platelet-type, 24::fetal and neonatal alloimmune thrombocytopenia::myocardial infarction, susceptibility to::platelet-type bleeding disorder 16	The ITGB3 protein product is the integrin beta chain beta 3. Integrins are integral cell-surface proteins composed of an alpha chain and a beta chain. A given chain may combine with multiple partners resulting in different integrins. Integrin beta 3 is found along with the alpha IIb chain in platelets. Integrins are known to participate in cell adhesion as well as cell-surface mediated signalling. [provided by RefSeq, Jul 2008]		PASS	AutosomalRecessive, AutosomalDominant
ITGB3	SNP	17	47299374	47299374	G	T		NM_000212.3	p.Cys586Phe	c.1757G>T	11	hom	EXONIC	NON_SYNONYMOUS	HIGH	0.0		88	-1	-1	6.1949197E-7				6.840591E-7	0.0			0.9842696629213483	Deleterious	0.001	Benign (Moderate)			1.0		2.68	Neutral	-4.05	Uncertain	0.02	Benign	5.84	Benign (Supporting)	0.944	Deleterious (Strong)	0.542865	Deleterious (Strong)							http://www.ncbi.nlm.nih.gov/clinvar/RCV002254805	CV_SIG_UNCERTAIN_SIGNIFICANCE					LIKELY_PATHOGENIC	PM5, PP2, PM2, PP3, PM5, PP2, PM2, PP3	0.0017189	0.519	0	0	#187800, #209850, #273800, #608446, #613112, #615193, #619267, #619271, #genemap2	integrin subunit beta 3	Glanzmann thrombasthenia::Glanzmann thrombasthenia 1::Glanzmann thrombasthenia 2::Glanzmann's thrombasthenia::autism::autosomal dominant macrothrombocytopenia::bleeding disorder, platelet-type, 24::fetal and neonatal alloimmune thrombocytopenia::myocardial infarction, susceptibility to::platelet-type bleeding disorder 16	The ITGB3 protein product is the integrin beta chain beta 3. Integrins are integral cell-surface proteins composed of an alpha chain and a beta chain. A given chain may combine with multiple partners resulting in different integrins. Integrin beta 3 is found along with the alpha IIb chain in platelets. Integrins are known to participate in cell adhesion as well as cell-surface mediated signalling. [provided by RefSeq, Jul 2008]		PASS	AutosomalRecessive, AutosomalDominant
ITGB3	SNP	17	47299531	47299531	G	A		NM_000212.3		c.1913+1G>A	11	hom	SPLICE_DONOR	OTHER	HIGH	0.0		91	-1	-1	6.1962396E-7				6.842192E-7	0.0			0.7999963573357798	Deleterious					1.0						0.96	Splice-Altering / strong	5.94	Benign (Supporting)			0.66	Deleterious (Strong)					0.999989072007339	Deleterious	http://www.ncbi.nlm.nih.gov/clinvar/RCV001290473	CV_SIG_PATHOGENIC					PATHOGENIC	PM3, PP5, PM2, PVS1, PM3, PP5, PM2, PVS1	0.0017189	0.519	0	0	#187800, #209850, #273800, #608446, #613112, #615193, #619267, #619271, #genemap2	integrin subunit beta 3	Glanzmann thrombasthenia::Glanzmann thrombasthenia 1::Glanzmann thrombasthenia 2::Glanzmann's thrombasthenia::autism::autosomal dominant macrothrombocytopenia::bleeding disorder, platelet-type, 24::fetal and neonatal alloimmune thrombocytopenia::myocardial infarction, susceptibility to::platelet-type bleeding disorder 16	The ITGB3 protein product is the integrin beta chain beta 3. Integrins are integral cell-surface proteins composed of an alpha chain and a beta chain. A given chain may combine with multiple partners resulting in different integrins. Integrin beta 3 is found along with the alpha IIb chain in platelets. Integrins are known to participate in cell adhesion as well as cell-surface mediated signalling. [provided by RefSeq, Jul 2008]		PASS	AutosomalRecessive, AutosomalDominant
ITGB3	SNP	17	47300583	47300583	G	A		NM_000212.3		c.2014+5G>A	12	hom	SPLICE_REGION	OTHER	HIGH	0.0		14	-1	-1	6.2157744E-7				6.865812E-7	0.0			0.7999779055393224	Deleterious											0.9	Splice-Altering / strong											0.999933716617967	Deleterious	http://www.ncbi.nlm.nih.gov/clinvar/RCV002254792	CV_SIG_LIKELY_PATHOGENIC					PATHOGENIC	PM3, PP5, PM2, PP3, PM3, PP5, PM2, PP3	0.0017189	0.519	0	0	#187800, #209850, #273800, #608446, #613112, #615193, #619267, #619271, #genemap2	integrin subunit beta 3	Glanzmann thrombasthenia::Glanzmann thrombasthenia 1::Glanzmann thrombasthenia 2::Glanzmann's thrombasthenia::autism::autosomal dominant macrothrombocytopenia::bleeding disorder, platelet-type, 24::fetal and neonatal alloimmune thrombocytopenia::myocardial infarction, susceptibility to::platelet-type bleeding disorder 16	The ITGB3 protein product is the integrin beta chain beta 3. Integrins are integral cell-surface proteins composed of an alpha chain and a beta chain. A given chain may combine with multiple partners resulting in different integrins. Integrin beta 3 is found along with the alpha IIb chain in platelets. Integrins are known to participate in cell adhesion as well as cell-surface mediated signalling. [provided by RefSeq, Jul 2008]		PASS	AutosomalRecessive, AutosomalDominant
ITGB3	INDEL	17	47302770	47302772	CTG	C		NM_000212.3	p.Val690Argfs*7	c.2068_2069del	13	hom	EXONIC	FRAMESHIFT	HIGH	0.0		39	-1	-1									0.024000000000000007	Benign											0.01	Benign													http://www.ncbi.nlm.nih.gov/clinvar/RCV001803409	CV_SIG_PATHOGENIC					PATHOGENIC	PM3, PP5, PM2, PVS1, PM3, PP5, PM2, PVS1	0.0017189	0.519	0	0	#187800, #209850, #273800, #608446, #613112, #615193, #619267, #619271, #genemap2	integrin subunit beta 3	Glanzmann thrombasthenia::Glanzmann thrombasthenia 1::Glanzmann thrombasthenia 2::Glanzmann's thrombasthenia::autism::autosomal dominant macrothrombocytopenia::bleeding disorder, platelet-type, 24::fetal and neonatal alloimmune thrombocytopenia::myocardial infarction, susceptibility to::platelet-type bleeding disorder 16	The ITGB3 protein product is the integrin beta chain beta 3. Integrins are integral cell-surface proteins composed of an alpha chain and a beta chain. A given chain may combine with multiple partners resulting in different integrins. Integrin beta 3 is found along with the alpha IIb chain in platelets. Integrins are known to participate in cell adhesion as well as cell-surface mediated signalling. [provided by RefSeq, Jul 2008]		PASS	AutosomalRecessive, AutosomalDominant
GAA	INDEL	17	80104963	80104965	GGT	G	rs1207988953	NM_000152.5	p.Cys127Leufs*18	c.379_380del	2	hom	EXONIC	FRAMESHIFT	HIGH	0.0		83	-1	-1	4.9594123E-6				5.4786265E-6	0.0			0.010000000000000009	Benign											0.0	Benign													http://www.ncbi.nlm.nih.gov/clinvar/RCV000668069, http://www.ncbi.nlm.nih.gov/clinvar/RCV000731154	CV_SIG_PATHOGENIC					PATHOGENIC	PM3, PP5, PM2, PVS1, PM3, PP5, PM2, PVS1	2.8174E-18	0.981	30		#232300	alpha glucosidase	glycogen storage disease II::glycogen storage disease due to acid maltase deficiency, infantile onset::glycogen storage disease due to acid maltase deficiency, late-onset	This gene encodes lysosomal alpha-glucosidase, which is essential for the degradation of glycogen to glucose in lysosomes. The encoded preproprotein is proteolytically processed to generate multiple intermediate forms and the mature form of the enzyme. Defects in this gene are the cause of glycogen storage disease II, also known as Pompe's disease, which is an autosomal recessive disorder with a broad clinical spectrum. Alternative splicing results in multiple transcript variants. [provided by RefSeq, Jan 2016]		PASS	AutosomalRecessive
GAA	INDEL	17	80105022	80105023	AT	A	rs1555598869	NM_000152.5	p.Met146Argfs*7	c.437del	2	hom	EXONIC	FRAMESHIFT	HIGH	0.0		25	-1	-1	4.959893E-6				5.4770585E-6	0.0			0.010000000000000009	Benign											0.0	Benign													http://www.ncbi.nlm.nih.gov/clinvar/RCV001785697, http://www.ncbi.nlm.nih.gov/clinvar/RCV000669662	CV_SIG_PATHOGENIC, CV_SIG_LIKELY_PATHOGENIC					PATHOGENIC	PM3, PP5, PM2, PVS1, PM3, PP5, PM2, PVS1	2.8174E-18	0.981	30		#232300	alpha glucosidase	glycogen storage disease II::glycogen storage disease due to acid maltase deficiency, infantile onset::glycogen storage disease due to acid maltase deficiency, late-onset	This gene encodes lysosomal alpha-glucosidase, which is essential for the degradation of glycogen to glucose in lysosomes. The encoded preproprotein is proteolytically processed to generate multiple intermediate forms and the mature form of the enzyme. Defects in this gene are the cause of glycogen storage disease II, also known as Pompe's disease, which is an autosomal recessive disorder with a broad clinical spectrum. Alternative splicing results in multiple transcript variants. [provided by RefSeq, Jan 2016]		PASS	AutosomalRecessive
GAA	INDEL	17	80107618	80107618	C	CT	rs1555599619	NM_000152.5	p.Pro253Alafs*77	c.755dup	4	hom	EXONIC	FRAMESHIFT	HIGH	0.0		93	-1	-1									0.601	Uncertain											0.41	Splice-Altering / strong													http://www.ncbi.nlm.nih.gov/clinvar/RCV000669528	CV_SIG_PATHOGENIC, CV_SIG_LIKELY_PATHOGENIC					PATHOGENIC	PM3, PP5, PM2, PVS1, PM3, PP5, PM2, PVS1	2.8174E-18	0.981	30		#232300	alpha glucosidase	glycogen storage disease II::glycogen storage disease due to acid maltase deficiency, infantile onset::glycogen storage disease due to acid maltase deficiency, late-onset	This gene encodes lysosomal alpha-glucosidase, which is essential for the degradation of glycogen to glucose in lysosomes. The encoded preproprotein is proteolytically processed to generate multiple intermediate forms and the mature form of the enzyme. Defects in this gene are the cause of glycogen storage disease II, also known as Pompe's disease, which is an autosomal recessive disorder with a broad clinical spectrum. Alternative splicing results in multiple transcript variants. [provided by RefSeq, Jan 2016]		PASS	AutosomalRecessive
GAA	INDEL	17	80107631	80107631	A	AT	rs1555599644	NM_000152.5	p.Ile257Tyrfs*73	c.768dup	4	hom	EXONIC	FRAMESHIFT	HIGH	0.0		24	-1	-1									0.108	Benign											0.07	Uncertain													http://www.ncbi.nlm.nih.gov/clinvar/RCV000672554	CV_SIG_PATHOGENIC, CV_SIG_LIKELY_PATHOGENIC					PATHOGENIC	PM3, PP5, PM2, PVS1, PM3, PP5, PM2, PVS1	2.8174E-18	0.981	30		#232300	alpha glucosidase	glycogen storage disease II::glycogen storage disease due to acid maltase deficiency, infantile onset::glycogen storage disease due to acid maltase deficiency, late-onset	This gene encodes lysosomal alpha-glucosidase, which is essential for the degradation of glycogen to glucose in lysosomes. The encoded preproprotein is proteolytically processed to generate multiple intermediate forms and the mature form of the enzyme. Defects in this gene are the cause of glycogen storage disease II, also known as Pompe's disease, which is an autosomal recessive disorder with a broad clinical spectrum. Alternative splicing results in multiple transcript variants. [provided by RefSeq, Jan 2016]		PASS	AutosomalRecessive
GAA	SNP	17	80107818	80107818	G	A	rs121907945	NM_000152.5	p.Gly293Arg	c.877G>A	5	hom	EXONIC	NON_SYNONYMOUS	HIGH	0.0		24	-1	-1	6.8369613E-6			9.205051E-6	4.7956505E-6	2.6288464E-5			0.88061797752809	Deleterious	0.0	Benign (Moderate)			0.999819		4.475	Neutral	-3.07	Uncertain	0.75	Splice-Altering / strong	4.32	Benign (Supporting)	0.931	Deleterious (Strong)	0.509216	Deleterious (Strong)							http://www.ncbi.nlm.nih.gov/clinvar/RCV000004251, http://www.ncbi.nlm.nih.gov/clinvar/RCV000728952, http://www.ncbi.nlm.nih.gov/clinvar/RCV000578430	CV_SIG_PATHOGENIC					PATHOGENIC	PM1, PS1, PM3, PP5, PP2, PS3, PM2, PP3, PM1, PS1, PM3, PP5, PP2, PS3, PM2, PP3	2.8174E-18	0.981	30		#232300	alpha glucosidase	glycogen storage disease II::glycogen storage disease due to acid maltase deficiency, infantile onset::glycogen storage disease due to acid maltase deficiency, late-onset	This gene encodes lysosomal alpha-glucosidase, which is essential for the degradation of glycogen to glucose in lysosomes. The encoded preproprotein is proteolytically processed to generate multiple intermediate forms and the mature form of the enzyme. Defects in this gene are the cause of glycogen storage disease II, also known as Pompe's disease, which is an autosomal recessive disorder with a broad clinical spectrum. Alternative splicing results in multiple transcript variants. [provided by RefSeq, Jan 2016]		PASS	AutosomalRecessive
GAA	SNP	17	80108396	80108396	C	A	rs1064796703	NM_000152.5	p.Tyr354*	c.1062C>A	6	hom	EXONIC	STOP_GAIN	HIGH	0.0		68	-1	-1															1.0						0.25	Splice-Altering / moderate	5.05	Benign (Supporting)			0.66	Deleterious (Strong)							http://www.ncbi.nlm.nih.gov/clinvar/RCV000479891, http://www.ncbi.nlm.nih.gov/clinvar/RCV001265224	CV_SIG_PATHOGENIC, CV_SIG_LIKELY_PATHOGENIC					PATHOGENIC	PM3, PP5, PM2, PVS1, PM3, PP5, PM2, PVS1	2.8174E-18	0.981	30		#232300	alpha glucosidase	glycogen storage disease II::glycogen storage disease due to acid maltase deficiency, infantile onset::glycogen storage disease due to acid maltase deficiency, late-onset	This gene encodes lysosomal alpha-glucosidase, which is essential for the degradation of glycogen to glucose in lysosomes. The encoded preproprotein is proteolytically processed to generate multiple intermediate forms and the mature form of the enzyme. Defects in this gene are the cause of glycogen storage disease II, also known as Pompe's disease, which is an autosomal recessive disorder with a broad clinical spectrum. Alternative splicing results in multiple transcript variants. [provided by RefSeq, Jan 2016]		PASS	AutosomalRecessive
GAA	SNP	17	80108495	80108495	C	G	rs755253527	NM_000152.5	p.Pro361Arg	c.1082C>G	7	hom	EXONIC	NON_SYNONYMOUS	HIGH	0.0		39	-1	-1	6.199321E-7				6.845789E-7	0.0			0.9845505617977528	Deleterious	0.001	Benign (Moderate)			0.999938		4.865	Neutral	-3.38	Uncertain	0.04	Benign	4.77	Benign (Supporting)	0.945	Deleterious (Strong)	0.505744	Deleterious (Strong)							http://www.ncbi.nlm.nih.gov/clinvar/RCV001078141, http://www.ncbi.nlm.nih.gov/clinvar/RCV000382384	CV_SIG_PATHOGENIC, CV_SIG_LIKELY_PATHOGENIC, CV_SIG_UNCERTAIN_SIGNIFICANCE					PATHOGENIC	PM1, PM3, PP5, PM5, PP2, PM2, PP3, PM1, PM3, PP5, PM5, PP2, PM2, PP3	2.8174E-18	0.981	30		#232300	alpha glucosidase	glycogen storage disease II::glycogen storage disease due to acid maltase deficiency, infantile onset::glycogen storage disease due to acid maltase deficiency, late-onset	This gene encodes lysosomal alpha-glucosidase, which is essential for the degradation of glycogen to glucose in lysosomes. The encoded preproprotein is proteolytically processed to generate multiple intermediate forms and the mature form of the enzyme. Defects in this gene are the cause of glycogen storage disease II, also known as Pompe's disease, which is an autosomal recessive disorder with a broad clinical spectrum. Alternative splicing results in multiple transcript variants. [provided by RefSeq, Jan 2016]		PASS	AutosomalRecessive
GAA	INDEL	17	80108511	80108512	CT	C	rs1057516785	NM_000152.5	p.Trp367Glyfs*25	c.1099del	7	hom	EXONIC	FRAMESHIFT	HIGH	0.0		91	-1	-1									0.024000000000000007	Benign											0.01	Benign													http://www.ncbi.nlm.nih.gov/clinvar/RCV000410443	CV_SIG_LIKELY_PATHOGENIC					PATHOGENIC	PP5, PM2, PVS1, PP5, PM2, PVS1	2.8174E-18	0.981	30		#232300	alpha glucosidase	glycogen storage disease II::glycogen storage disease due to acid maltase deficiency, infantile onset::glycogen storage disease due to acid maltase deficiency, late-onset	This gene encodes lysosomal alpha-glucosidase, which is essential for the degradation of glycogen to glucose in lysosomes. The encoded preproprotein is proteolytically processed to generate multiple intermediate forms and the mature form of the enzyme. Defects in this gene are the cause of glycogen storage disease II, also known as Pompe's disease, which is an autosomal recessive disorder with a broad clinical spectrum. Alternative splicing results in multiple transcript variants. [provided by RefSeq, Jan 2016]		PASS	AutosomalRecessive
GAA	INDEL	17	80108554	80108555	AC	A	rs757458607	NM_000152.5	p.Ala382Leufs*10	c.1143del	7	hom	EXONIC	FRAMESHIFT	HIGH	0.0		29	-1	-1	1.2451591E-6			8.58207E-6	1.3693772E-6	0.0			0.010000000000000009	Benign											0.0	Benign													http://www.ncbi.nlm.nih.gov/clinvar/RCV000727139, http://www.ncbi.nlm.nih.gov/clinvar/RCV000411575	CV_SIG_PATHOGENIC, CV_SIG_LIKELY_PATHOGENIC					PATHOGENIC	PM3, PP5, PM2, PVS1, PM3, PP5, PM2, PVS1	2.8174E-18	0.981	30		#232300	alpha glucosidase	glycogen storage disease II::glycogen storage disease due to acid maltase deficiency, infantile onset::glycogen storage disease due to acid maltase deficiency, late-onset	This gene encodes lysosomal alpha-glucosidase, which is essential for the degradation of glycogen to glucose in lysosomes. The encoded preproprotein is proteolytically processed to generate multiple intermediate forms and the mature form of the enzyme. Defects in this gene are the cause of glycogen storage disease II, also known as Pompe's disease, which is an autosomal recessive disorder with a broad clinical spectrum. Alternative splicing results in multiple transcript variants. [provided by RefSeq, Jan 2016]		PASS	AutosomalRecessive
GAA	SNP	17	80108612	80108612	G	A		NM_000152.5		c.1194+5G>A	7	hom	SPLICE_REGION	OTHER	HIGH	0.0		74	-1	-1	1.2400856E-6				1.3694334E-6	0.0			0.7996597816808053	Deleterious											0.59	Splice-Altering / strong											0.998979345042416	Deleterious	http://www.ncbi.nlm.nih.gov/clinvar/RCV001196112	CV_SIG_LIKELY_PATHOGENIC					PATHOGENIC	PM3, PP5, PM2, PP3, PM3, PP5, PM2, PP3	2.8174E-18	0.981	30		#232300	alpha glucosidase	glycogen storage disease II::glycogen storage disease due to acid maltase deficiency, infantile onset::glycogen storage disease due to acid maltase deficiency, late-onset	This gene encodes lysosomal alpha-glucosidase, which is essential for the degradation of glycogen to glucose in lysosomes. The encoded preproprotein is proteolytically processed to generate multiple intermediate forms and the mature form of the enzyme. Defects in this gene are the cause of glycogen storage disease II, also known as Pompe's disease, which is an autosomal recessive disorder with a broad clinical spectrum. Alternative splicing results in multiple transcript variants. [provided by RefSeq, Jan 2016]		PASS	AutosomalRecessive
GAA	SNP	17	80110785	80110785	G	A	rs766680292	NM_000152.5	p.Trp499*	c.1496G>A	10	hom	EXONIC	STOP_GAIN	HIGH	0.0		54	-1	-1	6.283396E-7			8.27212E-6	6.840675E-7	0.0									1.0						0.09	Uncertain	5.37	Benign (Supporting)			0.66	Deleterious (Strong)							http://www.ncbi.nlm.nih.gov/clinvar/RCV000673032	CV_SIG_PATHOGENIC, CV_SIG_LIKELY_PATHOGENIC					PATHOGENIC	PM3, PP5, PM2, PVS1, PM3, PP5, PM2, PVS1	2.8174E-18	0.981	30		#232300	alpha glucosidase	glycogen storage disease II::glycogen storage disease due to acid maltase deficiency, infantile onset::glycogen storage disease due to acid maltase deficiency, late-onset	This gene encodes lysosomal alpha-glucosidase, which is essential for the degradation of glycogen to glucose in lysosomes. The encoded preproprotein is proteolytically processed to generate multiple intermediate forms and the mature form of the enzyme. Defects in this gene are the cause of glycogen storage disease II, also known as Pompe's disease, which is an autosomal recessive disorder with a broad clinical spectrum. Alternative splicing results in multiple transcript variants. [provided by RefSeq, Jan 2016]		PASS	AutosomalRecessive
GAA	SNP	17	80110793	80110793	A	G	rs376067362	NM_000152.5	p.Met502Val	c.1504A>G	10	hom	EXONIC	NON_SYNONYMOUS	HIGH	0.0		15	-1	-1	7.8685174E-5		1.5377518E-4	6.61682E-5	8.003601E-5	6.572548E-5			0.8452247191011237	Deleterious	0.51	Benign (Supporting)			0.8039		1.69	Neutral	-2.94	Uncertain	0.05	Benign	5.37	Benign (Supporting)	0.805	Deleterious (Moderate)	-0.0600295	Deleterious (Moderate)							http://www.ncbi.nlm.nih.gov/clinvar/RCV000526491, http://www.ncbi.nlm.nih.gov/clinvar/RCV000506584, http://www.ncbi.nlm.nih.gov/clinvar/RCV000726935	CV_SIG_UNCERTAIN_SIGNIFICANCE					LIKELY_PATHOGENIC	PM1, PP2, PM2, PP3, PM1, PP2, PM2, PP3	2.8174E-18	0.981	30		#232300	alpha glucosidase	glycogen storage disease II::glycogen storage disease due to acid maltase deficiency, infantile onset::glycogen storage disease due to acid maltase deficiency, late-onset	This gene encodes lysosomal alpha-glucosidase, which is essential for the degradation of glycogen to glucose in lysosomes. The encoded preproprotein is proteolytically processed to generate multiple intermediate forms and the mature form of the enzyme. Defects in this gene are the cause of glycogen storage disease II, also known as Pompe's disease, which is an autosomal recessive disorder with a broad clinical spectrum. Alternative splicing results in multiple transcript variants. [provided by RefSeq, Jan 2016]		PASS	AutosomalRecessive
GAA	SNP	17	80110827	80110827	A	G	rs1598581682	NM_000152.5	p.Asp513Gly	c.1538A>G	10	hom	EXONIC	NON_SYNONYMOUS	HIGH	0.0		57	-1	-1									0.9901685393258426	Deleterious	0.0	Benign (Moderate)			0.999943		3.61	Neutral	-4.15	Uncertain	0.05	Benign	5.37	Benign (Supporting)	0.965	Deleterious (Strong)	0.581734	Deleterious (Strong)							http://www.ncbi.nlm.nih.gov/clinvar/RCV000791250	CV_SIG_PATHOGENIC, CV_SIG_LIKELY_PATHOGENIC					PATHOGENIC	PM1, PM3, PP5, PM5, PP2, PM2, PP3, PM1, PM3, PP5, PM5, PP2, PM2, PP3	2.8174E-18	0.981	30		#232300	alpha glucosidase	glycogen storage disease II::glycogen storage disease due to acid maltase deficiency, infantile onset::glycogen storage disease due to acid maltase deficiency, late-onset	This gene encodes lysosomal alpha-glucosidase, which is essential for the degradation of glycogen to glucose in lysosomes. The encoded preproprotein is proteolytically processed to generate multiple intermediate forms and the mature form of the enzyme. Defects in this gene are the cause of glycogen storage disease II, also known as Pompe's disease, which is an autosomal recessive disorder with a broad clinical spectrum. Alternative splicing results in multiple transcript variants. [provided by RefSeq, Jan 2016]		PASS	AutosomalRecessive
GAA	SNP	17	80112001	80112001	T	C	rs779556619	NM_000152.5	p.Leu552Pro	c.1655T>C	12	hom	EXONIC	NON_SYNONYMOUS	HIGH	0.0		81	-1	-1	2.8507337E-5			1.6627591E-5	2.8053255E-5	3.287268E-5			0.9831460674157303	Deleterious	0.0	Benign (Moderate)			1.0		3.975	Neutral	-3.03	Uncertain	0.02	Benign	4.65	Benign (Supporting)	0.94	Deleterious (Strong)	0.487281	Deleterious (Strong)							http://www.ncbi.nlm.nih.gov/clinvar/RCV000288533, http://www.ncbi.nlm.nih.gov/clinvar/RCV000381512	CV_SIG_PATHOGENIC					PATHOGENIC	PM1, PM3, PP5, PM5, PP1, PP2, PS3, PM2, PP3, PM1, PM3, PP5, PM5, PP1, PP2, PS3, PM2, PP3	2.8174E-18	0.981	30		#232300	alpha glucosidase	glycogen storage disease II::glycogen storage disease due to acid maltase deficiency, infantile onset::glycogen storage disease due to acid maltase deficiency, late-onset	This gene encodes lysosomal alpha-glucosidase, which is essential for the degradation of glycogen to glucose in lysosomes. The encoded preproprotein is proteolytically processed to generate multiple intermediate forms and the mature form of the enzyme. Defects in this gene are the cause of glycogen storage disease II, also known as Pompe's disease, which is an autosomal recessive disorder with a broad clinical spectrum. Alternative splicing results in multiple transcript variants. [provided by RefSeq, Jan 2016]		PASS	AutosomalRecessive
GAA	SNP	17	80112604	80112604	G	A	rs775450536	NM_000152.5	p.Arg594His	c.1781G>A	13	hom	EXONIC	NON_SYNONYMOUS	HIGH	0.0		51	-1	-1	6.8218646E-6			1.7291464E-5	7.5307803E-6	0.0			0.879494382022472	Deleterious	0.0	Benign (Moderate)			0.999753		4.585	Neutral	-3.42	Uncertain	0.0	Benign	4.8	Benign (Supporting)	0.927	Deleterious (Strong)	0.521693	Deleterious (Strong)							http://www.ncbi.nlm.nih.gov/clinvar/RCV001248866, http://www.ncbi.nlm.nih.gov/clinvar/RCV003142223, http://www.ncbi.nlm.nih.gov/clinvar/RCV001876297	CV_SIG_PATHOGENIC, CV_SIG_LIKELY_PATHOGENIC					PATHOGENIC	PM1, PM3, PP5, PM5, PP2, PS3, PM2, PP3, PM1, PM3, PP5, PM5, PP2, PS3, PM2, PP3	2.8174E-18	0.981	30		#232300	alpha glucosidase	glycogen storage disease II::glycogen storage disease due to acid maltase deficiency, infantile onset::glycogen storage disease due to acid maltase deficiency, late-onset	This gene encodes lysosomal alpha-glucosidase, which is essential for the degradation of glycogen to glucose in lysosomes. The encoded preproprotein is proteolytically processed to generate multiple intermediate forms and the mature form of the enzyme. Defects in this gene are the cause of glycogen storage disease II, also known as Pompe's disease, which is an autosomal recessive disorder with a broad clinical spectrum. Alternative splicing results in multiple transcript variants. [provided by RefSeq, Jan 2016]		PASS	AutosomalRecessive
GAA	SNP	17	80112625	80112625	C	A	rs374470794	NM_000152.5	p.Ser601*	c.1802C>A	13	hom	EXONIC	STOP_GAIN	HIGH	0.0		21	-1	-1	1.8598746E-6				2.0538548E-6	0.0									1.0						0.72	Splice-Altering / strong	4.8	Benign (Supporting)			0.66	Deleterious (Strong)							http://www.ncbi.nlm.nih.gov/clinvar/RCV000728538, http://www.ncbi.nlm.nih.gov/clinvar/RCV001205738	CV_SIG_PATHOGENIC					PATHOGENIC	PM3, PP5, PM2, PVS1, PM3, PP5, PM2, PVS1	2.8174E-18	0.981	30		#232300	alpha glucosidase	glycogen storage disease II::glycogen storage disease due to acid maltase deficiency, infantile onset::glycogen storage disease due to acid maltase deficiency, late-onset	This gene encodes lysosomal alpha-glucosidase, which is essential for the degradation of glycogen to glucose in lysosomes. The encoded preproprotein is proteolytically processed to generate multiple intermediate forms and the mature form of the enzyme. Defects in this gene are the cause of glycogen storage disease II, also known as Pompe's disease, which is an autosomal recessive disorder with a broad clinical spectrum. Alternative splicing results in multiple transcript variants. [provided by RefSeq, Jan 2016]		PASS	AutosomalRecessive
GAA	INDEL	17	80112670	80112670	A	AC		NM_000152.5	p.Val617Argfs*19	c.1848dup	13	hom	EXONIC	FRAMESHIFT	HIGH	0.0		84	-1	-1									0.010000000000000009	Benign											0.0	Benign													http://www.ncbi.nlm.nih.gov/clinvar/RCV002291120	CV_SIG_PATHOGENIC					PATHOGENIC	PM3, PP5, PM2, PVS1, PM3, PP5, PM2, PVS1	2.8174E-18	0.981	30		#232300	alpha glucosidase	glycogen storage disease II::glycogen storage disease due to acid maltase deficiency, infantile onset::glycogen storage disease due to acid maltase deficiency, late-onset	This gene encodes lysosomal alpha-glucosidase, which is essential for the degradation of glycogen to glucose in lysosomes. The encoded preproprotein is proteolytically processed to generate multiple intermediate forms and the mature form of the enzyme. Defects in this gene are the cause of glycogen storage disease II, also known as Pompe's disease, which is an autosomal recessive disorder with a broad clinical spectrum. Alternative splicing results in multiple transcript variants. [provided by RefSeq, Jan 2016]		PASS	AutosomalRecessive
GAA	SNP	17	80112892	80112892	C	A	rs1414146587	NM_000152.5	p.Asn635Lys	c.1905C>A	14	hom	EXONIC	NON_SYNONYMOUS	HIGH	0.0		76	-1	-1	1.2423039E-6				1.3721675E-6	0.0			0.6709627329192546	Uncertain	0.007	Benign (Moderate)			0.810781		3.925	Neutral	-3.14	Uncertain	0.01	Benign	2.87	Benign (Supporting)	0.61	Deleterious (Supporting)	2.75924E-4	Deleterious (Moderate)							http://www.ncbi.nlm.nih.gov/clinvar/RCV000780271	CV_SIG_PATHOGENIC, CV_SIG_LIKELY_PATHOGENIC					PATHOGENIC	PM1, PM3, PP5, PM5, PP2, PS3, PM2, PM1, PM3, PP5, PM5, PP2, PS3, PM2	2.8174E-18	0.981	30		#232300	alpha glucosidase	glycogen storage disease II::glycogen storage disease due to acid maltase deficiency, infantile onset::glycogen storage disease due to acid maltase deficiency, late-onset	This gene encodes lysosomal alpha-glucosidase, which is essential for the degradation of glycogen to glucose in lysosomes. The encoded preproprotein is proteolytically processed to generate multiple intermediate forms and the mature form of the enzyme. Defects in this gene are the cause of glycogen storage disease II, also known as Pompe's disease, which is an autosomal recessive disorder with a broad clinical spectrum. Alternative splicing results in multiple transcript variants. [provided by RefSeq, Jan 2016]		PASS	AutosomalRecessive
GAA	SNP	17	80112990	80112990	A	G	rs1555601633	NM_000152.5	p.Tyr668Cys	c.2003A>G	14	hom	EXONIC	NON_SYNONYMOUS	HIGH	0.0		31	-1	-1									0.8800561797752811	Deleterious	0.0	Benign (Moderate)			0.999978		3.035	Neutral	-2.9	Uncertain	0.01	Benign	4.69	Benign (Supporting)	0.929	Deleterious (Strong)	0.371363	Deleterious (Strong)							http://www.ncbi.nlm.nih.gov/clinvar/RCV001379709, http://www.ncbi.nlm.nih.gov/clinvar/RCV000658795	CV_SIG_PATHOGENIC, CV_SIG_LIKELY_PATHOGENIC, CV_SIG_UNCERTAIN_SIGNIFICANCE					LIKELY_PATHOGENIC	PM1, PP2, PM2, PP3, PM1, PP2, PM2, PP3	2.8174E-18	0.981	30		#232300	alpha glucosidase	glycogen storage disease II::glycogen storage disease due to acid maltase deficiency, infantile onset::glycogen storage disease due to acid maltase deficiency, late-onset	This gene encodes lysosomal alpha-glucosidase, which is essential for the degradation of glycogen to glucose in lysosomes. The encoded preproprotein is proteolytically processed to generate multiple intermediate forms and the mature form of the enzyme. Defects in this gene are the cause of glycogen storage disease II, also known as Pompe's disease, which is an autosomal recessive disorder with a broad clinical spectrum. Alternative splicing results in multiple transcript variants. [provided by RefSeq, Jan 2016]		PASS	AutosomalRecessive
GAA	INDEL	17	80113315	80113316	TC	T	rs786204549	NM_000152.5	p.His714Thrfs*50	c.2140del	15	hom	EXONIC	FRAMESHIFT	HIGH	0.0		61	-1	-1									0.010000000000000009	Benign											0.0	Benign													http://www.ncbi.nlm.nih.gov/clinvar/RCV000169264, http://www.ncbi.nlm.nih.gov/clinvar/RCV000725052	CV_SIG_PATHOGENIC, CV_SIG_LIKELY_PATHOGENIC					PATHOGENIC	PM3, PP5, PM2, PVS1, PM3, PP5, PM2, PVS1	2.8174E-18	0.981	30		#232300	alpha glucosidase	glycogen storage disease II::glycogen storage disease due to acid maltase deficiency, infantile onset::glycogen storage disease due to acid maltase deficiency, late-onset	This gene encodes lysosomal alpha-glucosidase, which is essential for the degradation of glycogen to glucose in lysosomes. The encoded preproprotein is proteolytically processed to generate multiple intermediate forms and the mature form of the enzyme. Defects in this gene are the cause of glycogen storage disease II, also known as Pompe's disease, which is an autosomal recessive disorder with a broad clinical spectrum. Alternative splicing results in multiple transcript variants. [provided by RefSeq, Jan 2016]		PASS	AutosomalRecessive
GAA	SNP	17	80116992	80116992	G	A	rs1057516328	NM_000152.5	p.Trp738*	c.2214G>A	16	hom	EXONIC	STOP_GAIN	HIGH	0.0		19	-1	-1	1.858978E-6				2.0527305E-6	0.0									1.0						0.0	Benign	4.06	Benign (Supporting)			0.66	Deleterious (Strong)							http://www.ncbi.nlm.nih.gov/clinvar/RCV000409827	CV_SIG_PATHOGENIC, CV_SIG_LIKELY_PATHOGENIC					PATHOGENIC	PM3, PP5, PP1, PM2, PVS1, PM3, PP5, PP1, PM2, PVS1	2.8174E-18	0.981	30		#232300	alpha glucosidase	glycogen storage disease II::glycogen storage disease due to acid maltase deficiency, infantile onset::glycogen storage disease due to acid maltase deficiency, late-onset	This gene encodes lysosomal alpha-glucosidase, which is essential for the degradation of glycogen to glucose in lysosomes. The encoded preproprotein is proteolytically processed to generate multiple intermediate forms and the mature form of the enzyme. Defects in this gene are the cause of glycogen storage disease II, also known as Pompe's disease, which is an autosomal recessive disorder with a broad clinical spectrum. Alternative splicing results in multiple transcript variants. [provided by RefSeq, Jan 2016]		PASS	AutosomalRecessive
GAA	SNP	17	80117016	80117016	G	A	rs1800312	NM_000152.5	p.Trp746*	c.2238G>A	16	hom	EXONIC	STOP_GAIN	HIGH	0.0		40	-1	-1	4.36986E-6			8.29848E-6	2.0528626E-6	2.6281208E-5									1.0						0.0	Benign	5.1	Benign (Supporting)			0.66	Deleterious (Strong)							http://www.ncbi.nlm.nih.gov/clinvar/RCV000410158, http://www.ncbi.nlm.nih.gov/clinvar/RCV000723386	CV_SIG_PATHOGENIC, CV_SIG_LIKELY_PATHOGENIC					PATHOGENIC	PM3, PP5, PS3, PM2, PVS1, PM3, PP5, PS3, PM2, PVS1	2.8174E-18	0.981	30		#232300	alpha glucosidase	glycogen storage disease II::glycogen storage disease due to acid maltase deficiency, infantile onset::glycogen storage disease due to acid maltase deficiency, late-onset	This gene encodes lysosomal alpha-glucosidase, which is essential for the degradation of glycogen to glucose in lysosomes. The encoded preproprotein is proteolytically processed to generate multiple intermediate forms and the mature form of the enzyme. Defects in this gene are the cause of glycogen storage disease II, also known as Pompe's disease, which is an autosomal recessive disorder with a broad clinical spectrum. Alternative splicing results in multiple transcript variants. [provided by RefSeq, Jan 2016]		PASS	AutosomalRecessive
GAA	SNP	17	80117020	80117020	G	T	rs1057516363	NM_000152.5	p.Glu748*	c.2242G>T	16	hom	EXONIC	STOP_GAIN	HIGH	0.0		31	-1	-1															1.0						0.0	Benign	1.56	Benign (Supporting)			0.66	Deleterious (Strong)							http://www.ncbi.nlm.nih.gov/clinvar/RCV000411214	CV_SIG_PATHOGENIC, CV_SIG_LIKELY_PATHOGENIC					PATHOGENIC	PM3, PP5, PM2, PVS1, PM3, PP5, PM2, PVS1	2.8174E-18	0.981	30		#232300	alpha glucosidase	glycogen storage disease II::glycogen storage disease due to acid maltase deficiency, infantile onset::glycogen storage disease due to acid maltase deficiency, late-onset	This gene encodes lysosomal alpha-glucosidase, which is essential for the degradation of glycogen to glucose in lysosomes. The encoded preproprotein is proteolytically processed to generate multiple intermediate forms and the mature form of the enzyme. Defects in this gene are the cause of glycogen storage disease II, also known as Pompe's disease, which is an autosomal recessive disorder with a broad clinical spectrum. Alternative splicing results in multiple transcript variants. [provided by RefSeq, Jan 2016]		PASS	AutosomalRecessive
GAA	SNP	17	80118746	80118746	C	T	rs1555603264	NM_000152.5	p.Gln914*	c.2740C>T	19	hom	EXONIC	STOP_GAIN	HIGH	0.0		84	-1	-1															1.0						0.1	Uncertain	-2.05	Benign (Supporting)			0.66	Deleterious (Strong)							http://www.ncbi.nlm.nih.gov/clinvar/RCV000534401	CV_SIG_PATHOGENIC, CV_SIG_LIKELY_PATHOGENIC					PATHOGENIC	PP5, PM2, PVS1, PP5, PM2, PVS1	2.8174E-18	0.981	30		#232300	alpha glucosidase	glycogen storage disease II::glycogen storage disease due to acid maltase deficiency, infantile onset::glycogen storage disease due to acid maltase deficiency, late-onset	This gene encodes lysosomal alpha-glucosidase, which is essential for the degradation of glycogen to glucose in lysosomes. The encoded preproprotein is proteolytically processed to generate multiple intermediate forms and the mature form of the enzyme. Defects in this gene are the cause of glycogen storage disease II, also known as Pompe's disease, which is an autosomal recessive disorder with a broad clinical spectrum. Alternative splicing results in multiple transcript variants. [provided by RefSeq, Jan 2016]		PASS	AutosomalRecessive
GAA	SNP	17	80118807	80118807	C	T	rs1555603318	NM_000152.5		c.2799+2C>T	19	hom	SPLICE_DONOR	OTHER	HIGH	0.0		37	-1	-1															1.0						0.0	Benign	1.62	Benign (Supporting)			0.66	Deleterious (Strong)							http://www.ncbi.nlm.nih.gov/clinvar/RCV000695885, http://www.ncbi.nlm.nih.gov/clinvar/RCV003144532	CV_SIG_UNCERTAIN_SIGNIFICANCE					LIKELY_PATHOGENIC	PM2, PVS1, PM2, PVS1	2.8174E-18	0.981	30		#232300	alpha glucosidase	glycogen storage disease II::glycogen storage disease due to acid maltase deficiency, infantile onset::glycogen storage disease due to acid maltase deficiency, late-onset	This gene encodes lysosomal alpha-glucosidase, which is essential for the degradation of glycogen to glucose in lysosomes. The encoded preproprotein is proteolytically processed to generate multiple intermediate forms and the mature form of the enzyme. Defects in this gene are the cause of glycogen storage disease II, also known as Pompe's disease, which is an autosomal recessive disorder with a broad clinical spectrum. Alternative splicing results in multiple transcript variants. [provided by RefSeq, Jan 2016]		PASS	AutosomalRecessive
LDLR	SNP	19	11089549	11089549	A	T	rs879254382	NM_000527.5	p.Met1?	c.1A>T	1	hom	EXONIC	START_LOSS	HIGH	0.0		39	-1	-1									0.6948757763975155	Uncertain	0.0	Benign (Moderate)			1.0				-2.45	Uncertain	0.0	Benign	3.67	Benign (Supporting)	0.638	Deleterious (Supporting)	0.368072	Deleterious (Strong)							http://www.ncbi.nlm.nih.gov/clinvar/RCV000238419, http://www.ncbi.nlm.nih.gov/clinvar/RCV001220717	CV_SIG_PATHOGENIC, CV_SIG_LIKELY_PATHOGENIC					PATHOGENIC	PS1, PM3, PP5, PM2, PVS1, PS1, PM3, PP5, PM2, PVS1	9.841E-24	1.128	3	0	#143890, #209850, #602247, #603813, #genemap2	low density lipoprotein receptor	Hypercholesterolaemia, autosomal dominant::NON RARE IN EUROPE: Heterozygous familial hypercholesterolemia::autism::familial hypercholesterolemia::homozygous familial hypercholesterolemia::hypercholesterolemia, familial, 1	The low density lipoprotein receptor (LDLR) gene family consists of cell surface proteins involved in receptor-mediated endocytosis of specific ligands. The encoded protein is normally bound at the cell membrane, where it binds low density lipoprotein/cholesterol and is taken into the cell. Lysosomes release the cholesterol, which is made available for repression of microsomal enzyme 3-hydroxy-3-methylglutaryl coenzyme A (HMG CoA) reductase, the rate-limiting step in cholesterol synthesis. At the same time, a reciprocal stimulation of cholesterol ester synthesis takes place. Mutations in this gene cause the autosomal dominant disorder, familial hypercholesterolemia. Alternate splicing results in multiple transcript variants.[provided by RefSeq, May 2022]		PASS	AutosomalRecessive, AutosomalDominant
LDLR	SNP	19	11089549	11089549	A	C	rs879254382	NM_000527.5	p.Met1?	c.1A>C	1	hom	EXONIC	START_LOSS	HIGH	0.0		95	-1	-1									0.6948757763975155	Uncertain	0.0	Benign (Moderate)			1.0				-2.45	Uncertain	0.0	Benign	3.67	Benign (Supporting)	0.638	Deleterious (Supporting)	0.368072	Deleterious (Strong)							http://www.ncbi.nlm.nih.gov/clinvar/RCV000237553	CV_SIG_PATHOGENIC, CV_SIG_LIKELY_PATHOGENIC					PATHOGENIC	PS1, PP5, PP1, PS3, PM2, PS4, PVS1, PS1, PP5, PP1, PS3, PM2, PS4, PVS1	9.841E-24	1.128	3	0	#143890, #209850, #602247, #603813, #genemap2	low density lipoprotein receptor	Hypercholesterolaemia, autosomal dominant::NON RARE IN EUROPE: Heterozygous familial hypercholesterolemia::autism::familial hypercholesterolemia::homozygous familial hypercholesterolemia::hypercholesterolemia, familial, 1	The low density lipoprotein receptor (LDLR) gene family consists of cell surface proteins involved in receptor-mediated endocytosis of specific ligands. The encoded protein is normally bound at the cell membrane, where it binds low density lipoprotein/cholesterol and is taken into the cell. Lysosomes release the cholesterol, which is made available for repression of microsomal enzyme 3-hydroxy-3-methylglutaryl coenzyme A (HMG CoA) reductase, the rate-limiting step in cholesterol synthesis. At the same time, a reciprocal stimulation of cholesterol ester synthesis takes place. Mutations in this gene cause the autosomal dominant disorder, familial hypercholesterolemia. Alternate splicing results in multiple transcript variants.[provided by RefSeq, May 2022]		PASS	AutosomalRecessive, AutosomalDominant
RPE65	SNP	1	68429927	68429927	C	T	rs62653015	NM_000329.3	p.Gly484Asp	c.1451G>A	14	hom	EXONIC	NON_SYNONYMOUS	HIGH	0.0		89	-1	-1	4.3522255E-6			1.6595306E-5	4.789947E-6	0.0			0.995505617977528	Deleterious	0.0	Benign (Moderate)			1.0		3.44	Neutral	-5.59	Uncertain	0.23	Splice-Altering / moderate	5.42	Benign (Supporting)	0.984	Deleterious (Strong)	0.564415	Deleterious (Strong)					0.99976245682364	Deleterious	http://www.ncbi.nlm.nih.gov/clinvar/RCV000085175, http://www.ncbi.nlm.nih.gov/clinvar/RCV001250703, http://www.ncbi.nlm.nih.gov/clinvar/RCV003764788, http://www.ncbi.nlm.nih.gov/clinvar/RCV001854497, http://www.ncbi.nlm.nih.gov/clinvar/RCV001826773	CV_SIG_PATHOGENIC, CV_SIG_LIKELY_PATHOGENIC, CV_SIG_NOT_PROVIDED					PATHOGENIC	PP5, PM5, PP2, PM2, PS4, PP3, PP5, PM5, PP2, PM2, PS4, PP3	6.4889E-14	1.111			#179900, #180100, #180104, #180105, #180210, #204100, #248200, #268000, #268025, #268060, #300029, #300155, #300424, #300605, #312600, #312612, #400004, #600059, #600105, #600132, #600138, #600852, #601414, #601718, #602594, #602772, #604232, #604393, #604537, #606068, #607921, #608133, #608380, #608553, #609913, #609923, #610282, #610359, #610599, #610612, #611131, #611755, #612095, #612165, #612572, #612712, #612943, #613194, #613341, #613428, #613464, #613575, #613581, #613582, #613617, #613660, #613731, #613750, #613756, #613758, #613767, #613769, #613794, #613801, #613809, #613810, #613826, #613827, #613829, #613835, #613837, #613843, #613861, #613862, #613983, #614180, #614181, #614186, #614494, #614500, #615233, #615360, #615434, #615565, #615725, #615780, #615922, #616394, #616469, #616544, #616562, #617023, #617123, #618697	retinoid isomerohydrolase RPE65	Autosomal dominant retinal dystrophy::Leber congenital amaurosis::Leber congenital amaurosis 2::Leber congenital amaurosis 9::RPE65-related dominant retinopathy::RPE65-related recessive retinopathy::retinitis pigmentosa::retinitis pigmentosa 1::retinitis pigmentosa 20::retinitis pigmentosa 87 with choroidal involvement::rp-overview::rpe65-lca::severe early-childhood-onset retinal dystrophy	The protein encoded by this gene is a component of the vitamin A visual cycle of the retina which supplies the 11-cis retinal chromophore of the photoreceptors opsin visual pigments. It is a member of the carotenoid cleavage oxygenase superfamily. All members of this superfamily are non-heme iron oxygenases with a seven-bladed propeller fold and oxidatively cleave carotenoid carbon:carbon double bonds. However, the protein encoded by this gene has acquired a divergent function that involves the concerted O-alkyl ester cleavage of its all-trans retinyl ester substrate and all-trans to 11-cis double bond isomerization of the retinyl moiety. As such, it performs the essential enzymatic isomerization step in the synthesis of 11-cis retinal. Mutations in this gene are associated with early-onset severe blinding disorders such as Leber congenital. [provided by RefSeq, Oct 2017]		PASS	AutosomalRecessive, AutosomalDominant
RPE65	INDEL	1	68440879	68440881	ATG	A	rs61752888	NM_000329.3	p.Ile206Cysfs*27	c.615_616del	6	hom	EXONIC	FRAMESHIFT	HIGH	0.0		54	-1	-1	2.4782594E-6				2.7364947E-6	0.0			0.024000000000000007	Benign											0.01	Benign													http://www.ncbi.nlm.nih.gov/clinvar/RCV001388255, http://www.ncbi.nlm.nih.gov/clinvar/RCV001250700, http://www.ncbi.nlm.nih.gov/clinvar/RCV000085210, http://www.ncbi.nlm.nih.gov/clinvar/RCV003460770	CV_SIG_PATHOGENIC, CV_SIG_NOT_PROVIDED					PATHOGENIC	PP5, PM2, PS4, PVS1, PP5, PM2, PS4, PVS1	6.4889E-14	1.111			#179900, #180100, #180104, #180105, #180210, #204100, #248200, #268000, #268025, #268060, #300029, #300155, #300424, #300605, #312600, #312612, #400004, #600059, #600105, #600132, #600138, #600852, #601414, #601718, #602594, #602772, #604232, #604393, #604537, #606068, #607921, #608133, #608380, #608553, #609913, #609923, #610282, #610359, #610599, #610612, #611131, #611755, #612095, #612165, #612572, #612712, #612943, #613194, #613341, #613428, #613464, #613575, #613581, #613582, #613617, #613660, #613731, #613750, #613756, #613758, #613767, #613769, #613794, #613801, #613809, #613810, #613826, #613827, #613829, #613835, #613837, #613843, #613861, #613862, #613983, #614180, #614181, #614186, #614494, #614500, #615233, #615360, #615434, #615565, #615725, #615780, #615922, #616394, #616469, #616544, #616562, #617023, #617123, #618697	retinoid isomerohydrolase RPE65	Autosomal dominant retinal dystrophy::Leber congenital amaurosis::Leber congenital amaurosis 2::Leber congenital amaurosis 9::RPE65-related dominant retinopathy::RPE65-related recessive retinopathy::retinitis pigmentosa::retinitis pigmentosa 1::retinitis pigmentosa 20::retinitis pigmentosa 87 with choroidal involvement::rp-overview::rpe65-lca::severe early-childhood-onset retinal dystrophy	The protein encoded by this gene is a component of the vitamin A visual cycle of the retina which supplies the 11-cis retinal chromophore of the photoreceptors opsin visual pigments. It is a member of the carotenoid cleavage oxygenase superfamily. All members of this superfamily are non-heme iron oxygenases with a seven-bladed propeller fold and oxidatively cleave carotenoid carbon:carbon double bonds. However, the protein encoded by this gene has acquired a divergent function that involves the concerted O-alkyl ester cleavage of its all-trans retinyl ester substrate and all-trans to 11-cis double bond isomerization of the retinyl moiety. As such, it performs the essential enzymatic isomerization step in the synthesis of 11-cis retinal. Mutations in this gene are associated with early-onset severe blinding disorders such as Leber congenital. [provided by RefSeq, Oct 2017]		PASS	AutosomalRecessive, AutosomalDominant
SERPINC1	SNP	1	173903968	173903968	G	A	rs121909555	NM_000488.4	p.Pro439Leu	c.1316C>T	7	hom	EXONIC	NON_SYNONYMOUS	HIGH	0.0		21	-1	-1	3.0E-5								0.9865168539325841	Deleterious	0.0	Benign (Moderate)			1.0		4.6	Neutral	-4.24	Uncertain	0.0	Benign	5.74	Benign (Supporting)	0.952	Deleterious (Strong)	0.567704	Deleterious (Strong)							http://www.ncbi.nlm.nih.gov/clinvar/RCV000019633	CV_SIG_PATHOGENIC					LIKELY_PATHOGENIC	PM1, PP5, PM5, PP2, PM2, PP3, PM1, PP5, PM5, PP2, PM2, PP3	0.99892	0.151			#613118, #genemap2	serpin family C member 1	hereditary antithrombin deficiency	The protein encoded by this gene, antithrombin III, is a plasma protease inhibitor and a member of the serpin superfamily. This protein inhibits thrombin as well as other activated serine proteases of the coagulation system, and it regulates the blood coagulation cascade. The protein includes two functional domains: the heparin binding-domain at the N-terminus of the mature protein, and the reactive site domain at the C-terminus. The inhibitory activity is enhanced by the presence of heparin. Numerous mutations have been identified for this gene, many of which are known to cause antithrombin-III deficiency which constitutes a strong risk factor for thrombosis. A reduction in the serum level of this protein is associated with severe cases of Coronavirus Disease 19 (COVID-19). [provided by RefSeq, Sep 2020]		PASS	AutosomalRecessive, AutosomalDominant
SERPINC1	SNP	1	173903969	173903969	G	T	rs1487411568	NM_000488.4	p.Pro439Thr	c.1315C>A	7	hom	EXONIC	NON_SYNONYMOUS	HIGH	0.0		93	-1	-1	1.2427281E-6				6.8408343E-7	6.5703885E-6			0.8662921348314607	Deleterious	0.0	Benign (Moderate)			1.0		3.91	Neutral	-4.23	Uncertain	0.0	Benign	5.74	Benign (Supporting)	0.88	Deleterious (Moderate)	0.567236	Deleterious (Strong)							http://www.ncbi.nlm.nih.gov/clinvar/RCV000852017, http://www.ncbi.nlm.nih.gov/clinvar/RCV003330321	CV_SIG_PATHOGENIC, CV_SIG_LIKELY_PATHOGENIC					PATHOGENIC	PM1, PP5, PM5, PP2, PM2, PS4, PP3, PM1, PP5, PM5, PP2, PM2, PS4, PP3	0.99892	0.151			#613118, #genemap2	serpin family C member 1	hereditary antithrombin deficiency	The protein encoded by this gene, antithrombin III, is a plasma protease inhibitor and a member of the serpin superfamily. This protein inhibits thrombin as well as other activated serine proteases of the coagulation system, and it regulates the blood coagulation cascade. The protein includes two functional domains: the heparin binding-domain at the N-terminus of the mature protein, and the reactive site domain at the C-terminus. The inhibitory activity is enhanced by the presence of heparin. Numerous mutations have been identified for this gene, many of which are known to cause antithrombin-III deficiency which constitutes a strong risk factor for thrombosis. A reduction in the serum level of this protein is associated with severe cases of Coronavirus Disease 19 (COVID-19). [provided by RefSeq, Sep 2020]		PASS	AutosomalRecessive, AutosomalDominant
SERPINC1	SNP	1	173909927	173909927	T	A		NM_000488.4	p.Lys260*	c.778A>T	5	hom	EXONIC	STOP_GAIN	HIGH	0.0		59	-1	-1															1.0						0.0	Benign	5.45	Benign (Supporting)			0.66	Deleterious (Strong)							http://www.ncbi.nlm.nih.gov/clinvar/RCV003330340	CV_SIG_PATHOGENIC					PATHOGENIC	PP5, PM2, PVS1, PP5, PM2, PVS1	0.99892	0.151			#613118, #genemap2	serpin family C member 1	hereditary antithrombin deficiency	The protein encoded by this gene, antithrombin III, is a plasma protease inhibitor and a member of the serpin superfamily. This protein inhibits thrombin as well as other activated serine proteases of the coagulation system, and it regulates the blood coagulation cascade. The protein includes two functional domains: the heparin binding-domain at the N-terminus of the mature protein, and the reactive site domain at the C-terminus. The inhibitory activity is enhanced by the presence of heparin. Numerous mutations have been identified for this gene, many of which are known to cause antithrombin-III deficiency which constitutes a strong risk factor for thrombosis. A reduction in the serum level of this protein is associated with severe cases of Coronavirus Disease 19 (COVID-19). [provided by RefSeq, Sep 2020]		PASS	AutosomalRecessive, AutosomalDominant
SERPINC1	SNP	1	173914725	173914725	C	T	rs121909552	NM_000488.4	p.Arg79His	c.236G>A	2	het	EXONIC	NON_SYNONYMOUS	HIGH	0.0		25	-1	-1	2.2537063E-4		3.0755036E-4	4.9418508E-5	2.3052476E-4	1.7722815E-4			0.7162921348314606	Deleterious	0.004	Benign (Moderate)			1.0		2.19	Neutral	-1.67	Uncertain	0.01	Benign	5.67	Benign (Supporting)	0.702	Deleterious (Supporting)	0.235555	Deleterious (Strong)							http://www.ncbi.nlm.nih.gov/clinvar/RCV000019630, http://www.ncbi.nlm.nih.gov/clinvar/RCV002054451	CV_SIG_PATHOGENIC, CV_SIG_LIKELY_PATHOGENIC, CV_SIG_UNCERTAIN_SIGNIFICANCE, CV_SIG_LIKELY_BENIGN					PATHOGENIC	PM1, PP5, PM5, PP2, PM2, PS4, PP3, PM1, PP5, PM5, PP2, PM2, PS4, PP3	0.99892	0.151			#613118, #genemap2	serpin family C member 1	hereditary antithrombin deficiency	The protein encoded by this gene, antithrombin III, is a plasma protease inhibitor and a member of the serpin superfamily. This protein inhibits thrombin as well as other activated serine proteases of the coagulation system, and it regulates the blood coagulation cascade. The protein includes two functional domains: the heparin binding-domain at the N-terminus of the mature protein, and the reactive site domain at the C-terminus. The inhibitory activity is enhanced by the presence of heparin. Numerous mutations have been identified for this gene, many of which are known to cause antithrombin-III deficiency which constitutes a strong risk factor for thrombosis. A reduction in the serum level of this protein is associated with severe cases of Coronavirus Disease 19 (COVID-19). [provided by RefSeq, Sep 2020]		PASS	AutosomalRecessive, AutosomalDominant
USH2A	INDEL	1	216190279	216190281	CAG	C	rs111033367	NM_206933.4	p.Cys1447Glnfs*29	c.4338_4339del	20	hom	EXONIC	FRAMESHIFT	HIGH	0.0		51	-1	-1	1.7351264E-5				1.7801025E-5	1.317176E-5			0.010000000000000009	Benign											0.0	Benign													http://www.ncbi.nlm.nih.gov/clinvar/RCV001073308, http://www.ncbi.nlm.nih.gov/clinvar/RCV000002447, http://www.ncbi.nlm.nih.gov/clinvar/RCV000984013, http://www.ncbi.nlm.nih.gov/clinvar/RCV002482816, http://www.ncbi.nlm.nih.gov/clinvar/RCV000710335, http://www.ncbi.nlm.nih.gov/clinvar/RCV000310917, http://www.ncbi.nlm.nih.gov/clinvar/RCV000793722	CV_SIG_PATHOGENIC, CV_SIG_LIKELY_PATHOGENIC, CV_SIG_NOT_PROVIDED					PATHOGENIC	PM3, PP5, PP1, PM2, PVS1, PM3, PP5, PP1, PM2, PVS1	1.5692E-94	0.857	30		#180100, #180104, #180105, #180210, #209850, #268000, #268025, #268060, #276900, #276901, #276902, #276904, #300029, #300155, #300424, #300605, #312600, #312612, #400004, #500004, #600059, #600105, #600132, #600138, #600852, #601067, #601414, #601718, #602083, #602097, #602594, #602772, #604232, #604393, #605472, #606068, #606943, #607921, #608133, #608380, #609913, #609923, #610282, #610359, #610599, #611131, #611383, #612095, #612165, #612572, #612632, #612712, #612943, #613194, #613341, #613428, #613464, #613575, #613581, #613582, #613617, #613660, #613731, #613750, #613756, #613758, #613767, #613769, #613794, #613801, #613809, #613810, #613827, #613861, #613862, #613983, #614180, #614181, #614494, #614500, #614504, #614869, #614990, #615233, #615434, #615565, #615725, #615780, #615922, #616394, #616469, #616544, #616562, #617023, #617123, #genemap2	usherin	Usher syndrome::Usher syndrome type 2::Usher syndrome type 2A::autism::retinitis pigmentosa::retinitis pigmentosa 1::retinitis pigmentosa 39::rp-overview::usher2	This gene encodes a protein that contains laminin EGF motifs, a pentaxin domain, and many fibronectin type III motifs. The protein is found in the basement membrane, and may be important in development and homeostasis of the inner ear and retina. Mutations within this gene have been associated with Usher syndrome type IIa and retinitis pigmentosa. Multiple transcript variants encoding different isoforms have been found for this gene. [provided by RefSeq, Dec 2008]		PASS	AutosomalRecessive
DCLRE1C	SNP	10	14953916	14953916	G	A	rs969498121	NM_001033855.3	p.Ser32Phe	c.95C>T	1	hom	EXONIC	NON_SYNONYMOUS	HIGH	0.0		37	-1	-1	1.8614124E-6				2.0524496E-6	0.0			0.8707865168539326	Deleterious	0.0	Benign (Moderate)			1.0		3.835	Neutral	-1.27	Uncertain	0.0	Benign	4.83	Benign (Supporting)	0.896	Deleterious (Moderate)	0.366163	Deleterious (Strong)							http://www.ncbi.nlm.nih.gov/clinvar/RCV003471090, http://www.ncbi.nlm.nih.gov/clinvar/RCV004542188, http://www.ncbi.nlm.nih.gov/clinvar/RCV004526885, http://www.ncbi.nlm.nih.gov/clinvar/RCV001965262	CV_SIG_LIKELY_PATHOGENIC, CV_SIG_UNCERTAIN_SIGNIFICANCE					LIKELY_PATHOGENIC	PP5, PM5, PM2, PP3, PP5, PM5, PM2, PP3	2.4874E-7	0.711	30	0	#602450, #603554	DNA cross-link repair 1C	Omenn syndrome::severe combined immunodeficiency due to DCLRE1C deficiency	This gene encodes a nuclear protein that is involved in V(D)J recombination and DNA repair. The encoded protein has single-strand-specific 5'-3' exonuclease activity; it also exhibits endonuclease activity on 5' and 3' overhangs and hairpins. The protein also functions in the regulation of the cell cycle in response to DNA damage. Mutations in this gene can cause Athabascan-type severe combined immunodeficiency (SCIDA) and Omenn syndrome. Alternative splicing results in multiple transcript variants. [provided by RefSeq, Jan 2014]		PASS	AutosomalRecessive
CDH23	SNP	10	71570884	71570884	C	T	rs121908354	NM_022124.6	p.Pro240Leu	c.719C>T	8	hom	EXONIC	NON_SYNONYMOUS	HIGH	0.0		76	-1	-1	3.3457367E-5			9.1122965E-5	3.4891644E-5	1.969124E-5			0.5906832298136646	Uncertain	0.001	Benign (Moderate)			1.0		1.305	Neutral	0.21	Uncertain	0.0	Benign	5.19	Benign (Supporting)	0.516	Uncertain	0.208029	Deleterious (Strong)							http://www.ncbi.nlm.nih.gov/clinvar/RCV003472978, http://www.ncbi.nlm.nih.gov/clinvar/RCV001831515, http://www.ncbi.nlm.nih.gov/clinvar/RCV000005211, http://www.ncbi.nlm.nih.gov/clinvar/RCV001106128, http://www.ncbi.nlm.nih.gov/clinvar/RCV001261012, http://www.ncbi.nlm.nih.gov/clinvar/RCV002476931, http://www.ncbi.nlm.nih.gov/clinvar/RCV001205177	CV_SIG_PATHOGENIC, CV_SIG_UNCERTAIN_SIGNIFICANCE					PATHOGENIC	PM3, PP5, PP1, PM2, PM3, PP5, PP1, PM2	3.1819E-6	0.567	30		#102200, #220290, #276900, #276901, #276902, #276904, #500004, #600060, #600316, #600634, #600791, #600792, #600971, #600974, #601067, #601071, #601072, #601386, #601869, #602083, #602092, #602097, #603010, #603098, #603629, #603678, #603720, #604060, #605428, #605472, #605818, #606943, #607039, #607084, #607101, #607197, #607239, #607821, #608219, #608264, #608265, #608565, #608653, #609006, #609439, #609533, #609646, #609647, #609706, #609823, #609941, #609946, #609952, #610143, #610153, #610154, #610212, #610220, #610248, #610265, #610419, #611022, #611383, #611451, #612433, #612632, #612645, #612789, #613079, #613285, #613307, #613391, #613392, #613453, #613685, #613718, #613865, #613916, #614035, #614414, #614504, #614617, #614861, #614869, #614899, #614934, #614944, #614945, #614990, #615429, #615540, #615837, #615974, #616042, #616515, #616705, #616958, #617540, #genemap2	cadherin related 23	Autosomal recessive non-syndromic sensorineural deafness type DFNB::Cushing disease::TSH-secreting pituitary adenoma::Usher syndrome::Usher syndrome type 1::Usher syndrome type 1B::Usher syndrome type 1D::Usher syndrome, type 1D/F::autosomal recessive nonsyndromic hearing loss 12::deafness-overview::familial isolated pituitary adenoma::hearing loss, autosomal recessive::nonsyndromic genetic hearing loss::pituitary adenoma 5, multiple types::prolactin-producing pituitary gland adenoma	This gene is a member of the cadherin superfamily, whose genes encode calcium dependent cell-cell adhesion glycoproteins. The encoded protein is thought to be involved in stereocilia organization and hair bundle formation. The gene is located in a region containing the human deafness loci DFNB12 and USH1D. Usher syndrome 1D and nonsyndromic autosomal recessive deafness DFNB12 are caused by allelic mutations of this cadherin-like gene. Upregulation of this gene may also be associated with breast cancer. Alternative splice variants encoding different isoforms have been described. [provided by RefSeq, May 2013]		PASS	AutosomalRecessive, AutosomalDominant, DigenicRecessive
CDH23	SNP	10	71791167	71791167	C	T	rs750880909	NM_022124.6	p.Arg2029Trp	c.6085C>T	47	hom	EXONIC	NON_SYNONYMOUS	HIGH	0.0		52	-1	-1	3.7816277E-5			3.2585318E-5	3.972837E-5	1.9714274E-5			0.7160112359550561	Deleterious					0.999998		3.89	Neutral			0.01	Benign	4.99	Benign (Supporting)	0.701	Deleterious (Supporting)	0.380292	Deleterious (Strong)							http://www.ncbi.nlm.nih.gov/clinvar/RCV003239292, http://www.ncbi.nlm.nih.gov/clinvar/RCV002251483, http://www.ncbi.nlm.nih.gov/clinvar/RCV000515743, http://www.ncbi.nlm.nih.gov/clinvar/RCV003476213	CV_SIG_PATHOGENIC, CV_SIG_LIKELY_PATHOGENIC					LIKELY_PATHOGENIC	PP5, PM2, PS4, PP3, PP5, PM2, PS4, PP3	3.1819E-6	0.567	30		#102200, #220290, #276900, #276901, #276902, #276904, #500004, #600060, #600316, #600634, #600791, #600792, #600971, #600974, #601067, #601071, #601072, #601386, #601869, #602083, #602092, #602097, #603010, #603098, #603629, #603678, #603720, #604060, #605428, #605472, #605818, #606943, #607039, #607084, #607101, #607197, #607239, #607821, #608219, #608264, #608265, #608565, #608653, #609006, #609439, #609533, #609646, #609647, #609706, #609823, #609941, #609946, #609952, #610143, #610153, #610154, #610212, #610220, #610248, #610265, #610419, #611022, #611383, #611451, #612433, #612632, #612645, #612789, #613079, #613285, #613307, #613391, #613392, #613453, #613685, #613718, #613865, #613916, #614035, #614414, #614504, #614617, #614861, #614869, #614899, #614934, #614944, #614945, #614990, #615429, #615540, #615837, #615974, #616042, #616515, #616705, #616958, #617540, #genemap2	cadherin related 23	Autosomal recessive non-syndromic sensorineural deafness type DFNB::Cushing disease::TSH-secreting pituitary adenoma::Usher syndrome::Usher syndrome type 1::Usher syndrome type 1B::Usher syndrome type 1D::Usher syndrome, type 1D/F::autosomal recessive nonsyndromic hearing loss 12::deafness-overview::familial isolated pituitary adenoma::hearing loss, autosomal recessive::nonsyndromic genetic hearing loss::pituitary adenoma 5, multiple types::prolactin-producing pituitary gland adenoma	This gene is a member of the cadherin superfamily, whose genes encode calcium dependent cell-cell adhesion glycoproteins. The encoded protein is thought to be involved in stereocilia organization and hair bundle formation. The gene is located in a region containing the human deafness loci DFNB12 and USH1D. Usher syndrome 1D and nonsyndromic autosomal recessive deafness DFNB12 are caused by allelic mutations of this cadherin-like gene. Upregulation of this gene may also be associated with breast cancer. Alternative splice variants encoding different isoforms have been described. [provided by RefSeq, May 2013]		PASS	AutosomalRecessive, AutosomalDominant, DigenicRecessive
RAG1	INDEL	11	36575791	36575792	GA	TT		NM_000448.3	p.Arg829delinsSer*	c.2487_2488delinsTT	2	hom	EXONIC	STOP_GAIN	HIGH	0.0		19	-1	-1																																			http://www.ncbi.nlm.nih.gov/clinvar/RCV003382531, http://www.ncbi.nlm.nih.gov/clinvar/RCV001336878, http://www.ncbi.nlm.nih.gov/clinvar/RCV001508315, http://www.ncbi.nlm.nih.gov/clinvar/RCV002546796	CV_SIG_PATHOGENIC, CV_SIG_UNCERTAIN_SIGNIFICANCE					PATHOGENIC	PM3, PP5, PM2, PVS1, PM3, PP5, PM2, PVS1	2.7659E-5	0.736	30		#233650, #601457, #602450, #603554, #609889, #genemap2	recombination activating 1	Combined immunodeficiency with granulomatosis::Omenn syndrome::Severe combined immunodeficiency due to complete RAG1/2 deficiency::combined immunodeficiency due to partial RAG1 deficiency::combined immunodeficiency with skin granulomas::recombinase activating gene 1 deficiency::severe combined immunodeficiency due to DCLRE1C deficiency::severe combined immunodeficiency, autosomal recessive, T cell-negative, B cell-negative, NK cell-positive	The protein encoded by this gene is involved in activation of immunoglobulin V-D-J recombination. The encoded protein is involved in recognition of the DNA substrate, but stable binding and cleavage activity also requires RAG2. Defects in this gene can be the cause of several diseases. [provided by RefSeq, Jul 2008]		PASS	AutosomalRecessive
RAG2	SNP	11	36593886	36593886	C	T	rs36001797	NM_000536.4	p.Gly95Arg	c.283G>A	2	hom	EXONIC	NON_SYNONYMOUS	HIGH	0.0		68	-1	-1	1.672324E-5		7.6923076E-5	1.6473108E-5	1.8469242E-5	0.0			0.9823033707865167	Deleterious	0.0	Benign (Moderate)			1.0		3.695	Neutral	-2.65	Uncertain	0.0	Benign	5.52	Benign (Supporting)	0.937	Deleterious (Strong)	0.436334	Deleterious (Strong)							http://www.ncbi.nlm.nih.gov/clinvar/RCV000671154, http://www.ncbi.nlm.nih.gov/clinvar/RCV000014014, http://www.ncbi.nlm.nih.gov/clinvar/RCV003398500, http://www.ncbi.nlm.nih.gov/clinvar/RCV001043887, http://www.ncbi.nlm.nih.gov/clinvar/RCV003473087	CV_SIG_PATHOGENIC, CV_SIG_LIKELY_PATHOGENIC					PATHOGENIC	PM1, PM3, PP5, PM5, PP2, PS3, PM2, PP3, PM1, PM3, PP5, PM5, PP2, PS3, PM2, PP3	0.020287	0.792	30		#233650, #601457, #602450, #603554, #genemap2	recombination activating 2	Combined immunodeficiency with granulomatosis::Omenn syndrome::Severe combined immunodeficiency due to complete RAG1/2 deficiency::combined immunodeficiency with skin granulomas::recombinase activating gene 2 deficiency::severe combined immunodeficiency due to DCLRE1C deficiency::severe combined immunodeficiency, autosomal recessive, T cell-negative, B cell-negative, NK cell-positive	This gene encodes a protein that is involved in the initiation of V(D)J recombination during B and T cell development. This protein forms a complex with the product of the adjacent recombination activating gene 1, and this complex can form double-strand breaks by cleaving DNA at conserved recombination signal sequences. The recombination activating gene 1 component is thought to contain most of the catalytic activity, while the N-terminal of the recombination activating gene 2 component is thought to form a six-bladed propeller in the active core that serves as a binding scaffold for the tight association of the complex with DNA. A C-terminal plant homeodomain finger-like motif in this protein is necessary for interactions with chromatin components, specifically with histone H3 that is trimethylated at lysine 4. Mutations in this gene cause Omenn syndrome, a form of severe combined immunodeficiency associated with autoimmune-like symptoms. [provided by RefSeq, Jul 2008]		PASS	AutosomalRecessive
RAG2	SNP	11	36594039	36594039	C	A	rs1440633758	NM_000536.4	p.Gly44*	c.130G>T	2	hom	EXONIC	STOP_GAIN	HIGH	0.0		86	-1	-1	6.239939E-7				6.8405814E-7	0.0									1.0						0.0	Benign	5.7	Benign (Supporting)			0.66	Deleterious (Strong)							http://www.ncbi.nlm.nih.gov/clinvar/RCV001943182, http://www.ncbi.nlm.nih.gov/clinvar/RCV003401875, http://www.ncbi.nlm.nih.gov/clinvar/RCV003471043	CV_SIG_PATHOGENIC, CV_SIG_LIKELY_PATHOGENIC					LIKELY_PATHOGENIC	PP5, PM2, PVS1, PP5, PM2, PVS1	0.020287	0.792	30		#233650, #601457, #602450, #603554, #genemap2	recombination activating 2	Combined immunodeficiency with granulomatosis::Omenn syndrome::Severe combined immunodeficiency due to complete RAG1/2 deficiency::combined immunodeficiency with skin granulomas::recombinase activating gene 2 deficiency::severe combined immunodeficiency due to DCLRE1C deficiency::severe combined immunodeficiency, autosomal recessive, T cell-negative, B cell-negative, NK cell-positive	This gene encodes a protein that is involved in the initiation of V(D)J recombination during B and T cell development. This protein forms a complex with the product of the adjacent recombination activating gene 1, and this complex can form double-strand breaks by cleaving DNA at conserved recombination signal sequences. The recombination activating gene 1 component is thought to contain most of the catalytic activity, while the N-terminal of the recombination activating gene 2 component is thought to form a six-bladed propeller in the active core that serves as a binding scaffold for the tight association of the complex with DNA. A C-terminal plant homeodomain finger-like motif in this protein is necessary for interactions with chromatin components, specifically with histone H3 that is trimethylated at lysine 4. Mutations in this gene cause Omenn syndrome, a form of severe combined immunodeficiency associated with autoimmune-like symptoms. [provided by RefSeq, Jul 2008]		PASS	AutosomalRecessive
MYO7A	SNP	11	77207350	77207350	T	C	rs397516323	NM_000260.4	p.Leu1935Pro	c.5804T>C	42	hom	EXONIC	NON_SYNONYMOUS	HIGH	0.0		23	-1	-1	1.7982109E-5				1.9171097E-5	6.571079E-6			0.9890449438202247	Deleterious	0.0	Benign (Moderate)			1.0		3.34	Neutral	-1.08	Uncertain	0.0	Benign	5.01	Benign (Supporting)	0.961	Deleterious (Strong)	0.344394	Deleterious (Strong)							http://www.ncbi.nlm.nih.gov/clinvar/RCV002513375, http://www.ncbi.nlm.nih.gov/clinvar/RCV000036203, http://www.ncbi.nlm.nih.gov/clinvar/RCV001074201, http://www.ncbi.nlm.nih.gov/clinvar/RCV001252670, http://www.ncbi.nlm.nih.gov/clinvar/RCV000675068	CV_SIG_LIKELY_PATHOGENIC, CV_SIG_UNCERTAIN_SIGNIFICANCE					PATHOGENIC	PM3, PP5, PM2, PP3, PM3, PP5, PM2, PP3	1.6097E-38	0.848			#124900, #220290, #276900, #276901, #276902, #276904, #500004, #600060, #600101, #600316, #600652, #600791, #600792, #600965, #600971, #600974, #600994, #601067, #601071, #601072, #601316, #601317, #601369, #601386, #601412, #601543, #601544, #601868, #601869, #602083, #602092, #602097, #602459, #603010, #603098, #603622, #603629, #603678, #603720, #603964, #604060, #604717, #605192, #605428, #605472, #605583, #605818, #606012, #606282, #606346, #606451, #606705, #606943, #607017, #607039, #607084, #607101, #607197, #607239, #607453, #607683, #607821, #607841, #608219, #608224, #608264, #608265, #608372, #608394, #608565, #608641, #608645, #608652, #608653, #609006, #609129, #609439, #609533, #609646, #609647, #609706, #609823, #609941, #609946, #609952, #609965, #610143, #610153, #610154, #610212, #610220, #610248, #610265, #610419, #611022, #611383, #611451, #612431, #612433, #612632, #612642, #612643, #612644, #612645, #612789, #613074, #613079, #613285, #613307, #613391, #613392, #613453, #613558, #613685, #613718, #613865, #613916, #614035, #614152, #614211, #614414, #614504, #614614, #614617, #614861, #614869, #614899, #614934, #614944, #614945, #614990, #615429, #615540, #615629, #615649, #615654, #615837, #615974, #616042, #616044, #616340, #616357, #616515, #616697, #616705, #616707, #616958, #616968, #616969, #genemap2	myosin VIIA	Autosomal dominant non-syndromic sensorineural deafness type DFNA::Autosomal recessive non-syndromic sensorineural deafness type DFNB::Usher syndrome::Usher syndrome type 1::Usher syndrome type 1B::Usher syndrome type 2::autosomal dominant nonsyndromic hearing loss::autosomal dominant nonsyndromic hearing loss 11::autosomal recessive nonsyndromic hearing loss 2::deafness-overview::hearing loss, autosomal recessive::nonsyndromic genetic hearing loss	This gene is a member of the myosin gene family. Myosins are mechanochemical proteins characterized by the presence of a motor domain, an actin-binding domain, a neck domain that interacts with other proteins, and a tail domain that serves as an anchor. This gene encodes an unconventional myosin with a very short tail. Defects in this gene are associated with the mouse shaker-1 phenotype and the human Usher syndrome 1B which are characterized by deafness, reduced vestibular function, and (in human) retinal degeneration. Alternative splicing results in multiple transcript variants. [provided by RefSeq, Jul 2008]		PASS	AutosomalRecessive, AutosomalDominant
MYO7A	SNP	11	77211162	77211162	A	G	rs876657655	NM_000260.4	p.Lys2021Arg	c.6062A>G	45	hom	EXONIC	NON_SYNONYMOUS	HIGH	0.0		93	-1	-1	1.2665298E-6				1.4016714E-6	0.0			0.7292134831460674	Deleterious	0.005	Benign (Moderate)			0.999999		2.935	Neutral	-1.14	Uncertain	0.01	Benign	3.48	Benign (Supporting)	0.748	Deleterious (Moderate)	0.121559	Deleterious (Strong)							http://www.ncbi.nlm.nih.gov/clinvar/RCV001275529, http://www.ncbi.nlm.nih.gov/clinvar/RCV000223094, http://www.ncbi.nlm.nih.gov/clinvar/RCV003126609, http://www.ncbi.nlm.nih.gov/clinvar/RCV000675133, http://www.ncbi.nlm.nih.gov/clinvar/RCV001449942	CV_SIG_LIKELY_PATHOGENIC, CV_SIG_UNCERTAIN_SIGNIFICANCE					PATHOGENIC	PM3, PP5, PM2, PP3, PM3, PP5, PM2, PP3	1.6097E-38	0.848			#124900, #220290, #276900, #276901, #276902, #276904, #500004, #600060, #600101, #600316, #600652, #600791, #600792, #600965, #600971, #600974, #600994, #601067, #601071, #601072, #601316, #601317, #601369, #601386, #601412, #601543, #601544, #601868, #601869, #602083, #602092, #602097, #602459, #603010, #603098, #603622, #603629, #603678, #603720, #603964, #604060, #604717, #605192, #605428, #605472, #605583, #605818, #606012, #606282, #606346, #606451, #606705, #606943, #607017, #607039, #607084, #607101, #607197, #607239, #607453, #607683, #607821, #607841, #608219, #608224, #608264, #608265, #608372, #608394, #608565, #608641, #608645, #608652, #608653, #609006, #609129, #609439, #609533, #609646, #609647, #609706, #609823, #609941, #609946, #609952, #609965, #610143, #610153, #610154, #610212, #610220, #610248, #610265, #610419, #611022, #611383, #611451, #612431, #612433, #612632, #612642, #612643, #612644, #612645, #612789, #613074, #613079, #613285, #613307, #613391, #613392, #613453, #613558, #613685, #613718, #613865, #613916, #614035, #614152, #614211, #614414, #614504, #614614, #614617, #614861, #614869, #614899, #614934, #614944, #614945, #614990, #615429, #615540, #615629, #615649, #615654, #615837, #615974, #616042, #616044, #616340, #616357, #616515, #616697, #616705, #616707, #616958, #616968, #616969, #genemap2	myosin VIIA	Autosomal dominant non-syndromic sensorineural deafness type DFNA::Autosomal recessive non-syndromic sensorineural deafness type DFNB::Usher syndrome::Usher syndrome type 1::Usher syndrome type 1B::Usher syndrome type 2::autosomal dominant nonsyndromic hearing loss::autosomal dominant nonsyndromic hearing loss 11::autosomal recessive nonsyndromic hearing loss 2::deafness-overview::hearing loss, autosomal recessive::nonsyndromic genetic hearing loss	This gene is a member of the myosin gene family. Myosins are mechanochemical proteins characterized by the presence of a motor domain, an actin-binding domain, a neck domain that interacts with other proteins, and a tail domain that serves as an anchor. This gene encodes an unconventional myosin with a very short tail. Defects in this gene are associated with the mouse shaker-1 phenotype and the human Usher syndrome 1B which are characterized by deafness, reduced vestibular function, and (in human) retinal degeneration. Alternative splicing results in multiple transcript variants. [provided by RefSeq, Jul 2008]		PASS	AutosomalRecessive, AutosomalDominant
ATM	SNP	11	108227626	108227626	T	C	rs786203606	NM_000051.4	p.Met1?	c.2T>C	2	hom	EXONIC	START_LOSS	HIGH	0.0		38	-1	-1	6.1941205E-6				6.158537E-6	6.5720296E-6			0.49246894409937886	Uncertain	0.0	Benign (Moderate)			1.0				1.08	Uncertain	0.0	Benign	5.08	Benign (Supporting)	0.401	Uncertain	0.188138	Deleterious (Strong)							http://www.ncbi.nlm.nih.gov/clinvar/RCV003483551, http://www.ncbi.nlm.nih.gov/clinvar/RCV002221505, http://www.ncbi.nlm.nih.gov/clinvar/RCV000519260, http://www.ncbi.nlm.nih.gov/clinvar/RCV000166992, http://www.ncbi.nlm.nih.gov/clinvar/RCV000168377	CV_SIG_PATHOGENIC, CV_SIG_LIKELY_PATHOGENIC, CV_SIG_NOT_PROVIDED					PATHOGENIC	PS1, PM3, PP5, PS3, PM2, PVS1, PS1, PM3, PP5, PS3, PM2, PVS1	5.5884E-47	0.71	3	0	#109543, #114480, #151400, #176807, #208900, #208910, #300147, #300704, #600048, #601518, #602759, #603688, #604370, #605365, #608656, #608658, #609299, #609558, #609630, #610321, #610997, #611100, #611868, #611928, #611955, #611958, #611959, #612555, #612557, #612558, #612559, #613399, #614731, #genemap2	ATM serine/threonine kinase	B-cell chronic lymphocytic leukemia::ataxia - telangiectasia variant::ataxia telangiectasia::breast cancer::familial ovarian cancer::familial prostate carcinoma::hereditary breast carcinoma::hereditary nonpolyposis colon cancer::mantle cell lymphoma::prostate cancer::sarcoma	The protein encoded by this gene belongs to the PI3/PI4-kinase family. This protein is an important cell cycle checkpoint kinase that phosphorylates; thus, it functions as a regulator of a wide variety of downstream proteins, including tumor suppressor proteins p53 and BRCA1, checkpoint kinase CHK2, checkpoint proteins RAD17 and RAD9, and DNA repair protein NBS1. This protein and the closely related kinase ATR are thought to be master controllers of cell cycle checkpoint signaling pathways that are required for cell response to DNA damage and for genome stability. Mutations in this gene are associated with ataxia telangiectasia, an autosomal recessive disorder. [provided by RefSeq, Aug 2010]		PASS	AutosomalRecessive, AutosomalDominant, SomaticMutation, SomaticMutation
ATM	SNP	11	108272591	108272591	T	C	rs568461905	NM_000051.4	p.Leu1046Pro	c.3137T>C	21	hom	EXONIC	NON_SYNONYMOUS	HIGH	0.0		55	-1	-1	1.8589295E-6				1.3684627E-6	6.5643503E-6			0.8589887640449438	Deleterious	0.003	Benign (Moderate)			0.999997		2.71	Neutral	-1.14	Uncertain	0.0	Benign	5.43	Benign (Supporting)	0.854	Deleterious (Moderate)	0.226705	Deleterious (Strong)							http://www.ncbi.nlm.nih.gov/clinvar/RCV000166173, http://www.ncbi.nlm.nih.gov/clinvar/RCV002221504, http://www.ncbi.nlm.nih.gov/clinvar/RCV000667954, http://www.ncbi.nlm.nih.gov/clinvar/RCV001795288	CV_SIG_LIKELY_PATHOGENIC, CV_SIG_UNCERTAIN_SIGNIFICANCE, CV_CONFLICTING_INTERPRETATIONS_OF_PATHOGENICITY					PATHOGENIC	PM3, PP5, PM2, PP3, PM3, PP5, PM2, PP3	5.5884E-47	0.71	3	0	#109543, #114480, #151400, #176807, #208900, #208910, #300147, #300704, #600048, #601518, #602759, #603688, #604370, #605365, #608656, #608658, #609299, #609558, #609630, #610321, #610997, #611100, #611868, #611928, #611955, #611958, #611959, #612555, #612557, #612558, #612559, #613399, #614731, #genemap2	ATM serine/threonine kinase	B-cell chronic lymphocytic leukemia::ataxia - telangiectasia variant::ataxia telangiectasia::breast cancer::familial ovarian cancer::familial prostate carcinoma::hereditary breast carcinoma::hereditary nonpolyposis colon cancer::mantle cell lymphoma::prostate cancer::sarcoma	The protein encoded by this gene belongs to the PI3/PI4-kinase family. This protein is an important cell cycle checkpoint kinase that phosphorylates; thus, it functions as a regulator of a wide variety of downstream proteins, including tumor suppressor proteins p53 and BRCA1, checkpoint kinase CHK2, checkpoint proteins RAD17 and RAD9, and DNA repair protein NBS1. This protein and the closely related kinase ATR are thought to be master controllers of cell cycle checkpoint signaling pathways that are required for cell response to DNA damage and for genome stability. Mutations in this gene are associated with ataxia telangiectasia, an autosomal recessive disorder. [provided by RefSeq, Aug 2010]		PASS	AutosomalRecessive, AutosomalDominant, SomaticMutation, SomaticMutation
ATM	SNP	11	108329202	108329202	T	G	rs28904921	NM_000051.4	p.Val2424Gly	c.7271T>G	49	hom	EXONIC	NON_SYNONYMOUS	HIGH	0.0		57	-1	-1	6.439616E-5		7.693491E-5	2.558941E-5	6.499611E-5	5.9133497E-5			0.8592696629213484	Deleterious	0.001	Benign (Moderate)			1.0		2.535	Neutral	-0.81	Uncertain	0.0	Benign	5.54	Benign (Supporting)	0.855	Deleterious (Moderate)	0.331717	Deleterious (Strong)							http://www.ncbi.nlm.nih.gov/clinvar/RCV000003161, http://www.ncbi.nlm.nih.gov/clinvar/RCV000115244, http://www.ncbi.nlm.nih.gov/clinvar/RCV003149562, http://www.ncbi.nlm.nih.gov/clinvar/RCV000417259, http://www.ncbi.nlm.nih.gov/clinvar/RCV000212060, http://www.ncbi.nlm.nih.gov/clinvar/RCV000168223, http://www.ncbi.nlm.nih.gov/clinvar/RCV000515429, http://www.ncbi.nlm.nih.gov/clinvar/RCV000709707, http://www.ncbi.nlm.nih.gov/clinvar/RCV000003160, http://www.ncbi.nlm.nih.gov/clinvar/RCV000003159	CV_SIG_PATHOGENIC, CV_SIG_LIKELY_PATHOGENIC, CV_SIG_RISK_FACTOR, CV_SIG_NOT_PROVIDED					PATHOGENIC	PM1, PM3, PP5, PP1, PS3, PM2, PP3, PM1, PM3, PP5, PP1, PS3, PM2, PP3	5.5884E-47	0.71	3	0	#109543, #114480, #151400, #176807, #208900, #208910, #300147, #300704, #600048, #601518, #602759, #603688, #604370, #605365, #608656, #608658, #609299, #609558, #609630, #610321, #610997, #611100, #611868, #611928, #611955, #611958, #611959, #612555, #612557, #612558, #612559, #613399, #614731, #genemap2	ATM serine/threonine kinase	B-cell chronic lymphocytic leukemia::ataxia - telangiectasia variant::ataxia telangiectasia::breast cancer::familial ovarian cancer::familial prostate carcinoma::hereditary breast carcinoma::hereditary nonpolyposis colon cancer::mantle cell lymphoma::prostate cancer::sarcoma	The protein encoded by this gene belongs to the PI3/PI4-kinase family. This protein is an important cell cycle checkpoint kinase that phosphorylates; thus, it functions as a regulator of a wide variety of downstream proteins, including tumor suppressor proteins p53 and BRCA1, checkpoint kinase CHK2, checkpoint proteins RAD17 and RAD9, and DNA repair protein NBS1. This protein and the closely related kinase ATR are thought to be master controllers of cell cycle checkpoint signaling pathways that are required for cell response to DNA damage and for genome stability. Mutations in this gene are associated with ataxia telangiectasia, an autosomal recessive disorder. [provided by RefSeq, Aug 2010]		PASS	AutosomalRecessive, AutosomalDominant, SomaticMutation, SomaticMutation
PAH	SNP	12	102839216	102839216	C	A		NM_000277.3	p.Glu440*	c.1318G>T	13	hom	EXONIC	STOP_GAIN	HIGH	0.0		57	-1	-1	6.1962703E-7				6.842145E-7	0.0									1.0						0.02	Benign	5.31	Benign (Supporting)			0.652534	Deleterious (Strong)							http://www.ncbi.nlm.nih.gov/clinvar/RCV001200010	CV_SIG_LIKELY_PATHOGENIC					PATHOGENIC	PM3, PP5, PM2, PVS1, PM3, PP5, PM2, PVS1	6.4046E-23	1.502	30	0	#209850, #261600, #genemap2	phenylalanine hydroxylase	autism::classic phenylketonuria::maternal phenylketonuria::mild hyperphenylalaninemia::mild phenylketonuria::phenylketonuria::tetrahydrobiopterin-responsive hyperphenylalaninemia/phenylketonuria	This gene encodes a member of the biopterin-dependent aromatic amino acid hydroxylase protein family. The encoded phenylalanine hydroxylase enzyme hydroxylates phenylalanine to tyrosine and is the rate-limiting step in phenylalanine catabolism. Deficiency of this enzyme activity results in the autosomal recessive disorder phenylketonuria. [provided by RefSeq, Aug 2017]		PASS	AutosomalRecessive
PAH	SNP	12	102840456	102840456	C	A	rs767075719	NM_000277.3	p.Arg420Met	c.1259G>T	12	hom	EXONIC	NON_SYNONYMOUS	HIGH	0.0		20	-1	-1	3.4039127E-5			8.241033E-6	3.6258207E-5	1.3147861E-5			0.8536516853932585	Deleterious	0.013	Benign (Moderate)			1.0		2.14	Neutral	-6.19	Uncertain	0.0	Benign	5.33	Benign (Supporting)	0.835	Deleterious (Moderate)	0.48058	Deleterious (Strong)							http://www.ncbi.nlm.nih.gov/clinvar/RCV001200002	CV_SIG_LIKELY_PATHOGENIC					PATHOGENIC	PM1, PM3, PP5, PM5, PP2, PM2, PP3, PM1, PM3, PP5, PM5, PP2, PM2, PP3	6.4046E-23	1.502	30	0	#209850, #261600, #genemap2	phenylalanine hydroxylase	autism::classic phenylketonuria::maternal phenylketonuria::mild hyperphenylalaninemia::mild phenylketonuria::phenylketonuria::tetrahydrobiopterin-responsive hyperphenylalaninemia/phenylketonuria	This gene encodes a member of the biopterin-dependent aromatic amino acid hydroxylase protein family. The encoded phenylalanine hydroxylase enzyme hydroxylates phenylalanine to tyrosine and is the rate-limiting step in phenylalanine catabolism. Deficiency of this enzyme activity results in the autosomal recessive disorder phenylketonuria. [provided by RefSeq, Aug 2017]		PASS	AutosomalRecessive
PAH	SNP	12	102840471	102840471	T	A		NM_000277.3	p.Asp415Val	c.1244A>T	12	hom	EXONIC	NON_SYNONYMOUS	HIGH	0.0		13	-1	-1									0.9870786516853932	Deleterious	0.0	Benign (Moderate)			1.0		3.155	Neutral	-6.28	Uncertain	0.09	Uncertain	5.63	Benign (Supporting)	0.954	Deleterious (Strong)	0.546233	Deleterious (Strong)							http://www.ncbi.nlm.nih.gov/clinvar/RCV002260504	CV_SIG_PATHOGENIC					PATHOGENIC	PM1, PM3, PP5, PM5, PP2, PM2, PP3, PM1, PM3, PP5, PM5, PP2, PM2, PP3	6.4046E-23	1.502	30	0	#209850, #261600, #genemap2	phenylalanine hydroxylase	autism::classic phenylketonuria::maternal phenylketonuria::mild hyperphenylalaninemia::mild phenylketonuria::phenylketonuria::tetrahydrobiopterin-responsive hyperphenylalaninemia/phenylketonuria	This gene encodes a member of the biopterin-dependent aromatic amino acid hydroxylase protein family. The encoded phenylalanine hydroxylase enzyme hydroxylates phenylalanine to tyrosine and is the rate-limiting step in phenylalanine catabolism. Deficiency of this enzyme activity results in the autosomal recessive disorder phenylketonuria. [provided by RefSeq, Aug 2017]		PASS	AutosomalRecessive
PAH	INDEL	12	102840514	102840515	TC	T	rs63186960	NM_000277.3	p.Asn401Thrfs*51	c.1200del	12	hom	EXONIC	FRAMESHIFT	HIGH	0.0		14	-1	-1									0.79	Deleterious											0.95	Splice-Altering / strong													http://www.ncbi.nlm.nih.gov/clinvar/RCV000088798, http://www.ncbi.nlm.nih.gov/clinvar/RCV002509215	CV_SIG_LIKELY_PATHOGENIC, CV_SIG_NOT_PROVIDED					PATHOGENIC	PM3, PP5, PM2, PVS1, PM3, PP5, PM2, PVS1	6.4046E-23	1.502	30	0	#209850, #261600, #genemap2	phenylalanine hydroxylase	autism::classic phenylketonuria::maternal phenylketonuria::mild hyperphenylalaninemia::mild phenylketonuria::phenylketonuria::tetrahydrobiopterin-responsive hyperphenylalaninemia/phenylketonuria	This gene encodes a member of the biopterin-dependent aromatic amino acid hydroxylase protein family. The encoded phenylalanine hydroxylase enzyme hydroxylates phenylalanine to tyrosine and is the rate-limiting step in phenylalanine catabolism. Deficiency of this enzyme activity results in the autosomal recessive disorder phenylketonuria. [provided by RefSeq, Aug 2017]		PASS	AutosomalRecessive
PAH	SNP	12	102840516	102840516	C	T	rs62507322	NM_000277.3		c.1200-1G>A	12	hom	SPLICE_ACCEPTOR	OTHER	HIGH	0.0		68	-1	-1	5.6044482E-6				4.8072566E-6	1.315253E-5			0.7999955585603358	Deleterious					1.0						0.95	Splice-Altering / strong	5.63	Benign (Supporting)			0.66	Deleterious (Strong)					0.999986675681007	Deleterious	http://www.ncbi.nlm.nih.gov/clinvar/RCV001201306, http://www.ncbi.nlm.nih.gov/clinvar/RCV000078505	CV_SIG_PATHOGENIC, CV_SIG_LIKELY_PATHOGENIC, CV_SIG_NOT_PROVIDED					PATHOGENIC	PM3, PP5, PM2, PVS1, PM3, PP5, PM2, PVS1	6.4046E-23	1.502	30	0	#209850, #261600, #genemap2	phenylalanine hydroxylase	autism::classic phenylketonuria::maternal phenylketonuria::mild hyperphenylalaninemia::mild phenylketonuria::phenylketonuria::tetrahydrobiopterin-responsive hyperphenylalaninemia/phenylketonuria	This gene encodes a member of the biopterin-dependent aromatic amino acid hydroxylase protein family. The encoded phenylalanine hydroxylase enzyme hydroxylates phenylalanine to tyrosine and is the rate-limiting step in phenylalanine catabolism. Deficiency of this enzyme activity results in the autosomal recessive disorder phenylketonuria. [provided by RefSeq, Aug 2017]		PASS	AutosomalRecessive
PAH	SNP	12	102840517	102840517	T	C		NM_000277.3		c.1200-2A>G	12	hom	SPLICE_ACCEPTOR	OTHER	HIGH	0.0		90	-1	-1									0.799996082597867	Deleterious					1.0						0.95	Splice-Altering / strong	5.63	Benign (Supporting)			0.66	Deleterious (Strong)					0.999988247793601	Deleterious	http://www.ncbi.nlm.nih.gov/clinvar/RCV001069317	CV_SIG_PATHOGENIC					PATHOGENIC	PM3, PP5, PM2, PVS1, PM3, PP5, PM2, PVS1	6.4046E-23	1.502	30	0	#209850, #261600, #genemap2	phenylalanine hydroxylase	autism::classic phenylketonuria::maternal phenylketonuria::mild hyperphenylalaninemia::mild phenylketonuria::phenylketonuria::tetrahydrobiopterin-responsive hyperphenylalaninemia/phenylketonuria	This gene encodes a member of the biopterin-dependent aromatic amino acid hydroxylase protein family. The encoded phenylalanine hydroxylase enzyme hydroxylates phenylalanine to tyrosine and is the rate-limiting step in phenylalanine catabolism. Deficiency of this enzyme activity results in the autosomal recessive disorder phenylketonuria. [provided by RefSeq, Aug 2017]		PASS	AutosomalRecessive
PAH	SNP	12	102843644	102843644	A	C	rs62508737	NM_000277.3		c.1199+2T>G	11	hom	SPLICE_DONOR	OTHER	HIGH	0.0		98	-1	-1									0.7999966392228754	Deleterious					1.0						0.64	Splice-Altering / strong	5.34	Benign (Supporting)			0.66	Deleterious (Strong)					0.999989917668626	Deleterious	http://www.ncbi.nlm.nih.gov/clinvar/RCV000673497	CV_SIG_LIKELY_PATHOGENIC					PATHOGENIC	PP5, PM2, PVS1, PP5, PM2, PVS1	6.4046E-23	1.502	30	0	#209850, #261600, #genemap2	phenylalanine hydroxylase	autism::classic phenylketonuria::maternal phenylketonuria::mild hyperphenylalaninemia::mild phenylketonuria::phenylketonuria::tetrahydrobiopterin-responsive hyperphenylalaninemia/phenylketonuria	This gene encodes a member of the biopterin-dependent aromatic amino acid hydroxylase protein family. The encoded phenylalanine hydroxylase enzyme hydroxylates phenylalanine to tyrosine and is the rate-limiting step in phenylalanine catabolism. Deficiency of this enzyme activity results in the autosomal recessive disorder phenylketonuria. [provided by RefSeq, Aug 2017]		PASS	AutosomalRecessive
PAH	INDEL	12	102843645	102843649	CCTTA	C	rs199475603	NM_000277.3	p.Val399Glyfs*52	c.1196_1199del	11	hom	EXONIC	FRAMESHIFT	HIGH	0.0		10	-1	-1									0.766	Deleterious											0.83	Splice-Altering / strong													http://www.ncbi.nlm.nih.gov/clinvar/RCV002509214, http://www.ncbi.nlm.nih.gov/clinvar/RCV000088785	CV_SIG_LIKELY_PATHOGENIC, CV_SIG_NOT_PROVIDED					PATHOGENIC	PM3, PP5, PM2, PVS1, PM3, PP5, PM2, PVS1	6.4046E-23	1.502	30	0	#209850, #261600, #genemap2	phenylalanine hydroxylase	autism::classic phenylketonuria::maternal phenylketonuria::mild hyperphenylalaninemia::mild phenylketonuria::phenylketonuria::tetrahydrobiopterin-responsive hyperphenylalaninemia/phenylketonuria	This gene encodes a member of the biopterin-dependent aromatic amino acid hydroxylase protein family. The encoded phenylalanine hydroxylase enzyme hydroxylates phenylalanine to tyrosine and is the rate-limiting step in phenylalanine catabolism. Deficiency of this enzyme activity results in the autosomal recessive disorder phenylketonuria. [provided by RefSeq, Aug 2017]		PASS	AutosomalRecessive
PAH	SNP	12	102843645	102843645	C	T	rs62509015	NM_000277.3		c.1199+1G>A	11	hom	SPLICE_DONOR	OTHER	HIGH	0.0		13	-1	-1	6.1973225E-7				6.8423134E-7	0.0			0.7999955585603358	Deleterious					1.0						0.64	Splice-Altering / strong	5.34	Benign (Supporting)			0.66	Deleterious (Strong)					0.999986675681007	Deleterious	http://www.ncbi.nlm.nih.gov/clinvar/RCV000088790, http://www.ncbi.nlm.nih.gov/clinvar/RCV000632882	CV_SIG_PATHOGENIC, CV_SIG_LIKELY_PATHOGENIC, CV_SIG_NOT_PROVIDED					PATHOGENIC	PM3, PP5, PM2, PVS1, PM3, PP5, PM2, PVS1	6.4046E-23	1.502	30	0	#209850, #261600, #genemap2	phenylalanine hydroxylase	autism::classic phenylketonuria::maternal phenylketonuria::mild hyperphenylalaninemia::mild phenylketonuria::phenylketonuria::tetrahydrobiopterin-responsive hyperphenylalaninemia/phenylketonuria	This gene encodes a member of the biopterin-dependent aromatic amino acid hydroxylase protein family. The encoded phenylalanine hydroxylase enzyme hydroxylates phenylalanine to tyrosine and is the rate-limiting step in phenylalanine catabolism. Deficiency of this enzyme activity results in the autosomal recessive disorder phenylketonuria. [provided by RefSeq, Aug 2017]		PASS	AutosomalRecessive
PAH	INDEL	12	102843665	102843665	C	CA		NM_000277.3	p.Asp394*	c.1179dup	11	hom	EXONIC	FRAMESHIFT	HIGH	0.0		82	-1	-1									0.48	Uncertain											0.3	Splice-Altering / moderate																			LIKELY_PATHOGENIC	PM2, PVS1, PM2, PVS1	6.4046E-23	1.502	30	0	#209850, #261600, #genemap2	phenylalanine hydroxylase	autism::classic phenylketonuria::maternal phenylketonuria::mild hyperphenylalaninemia::mild phenylketonuria::phenylketonuria::tetrahydrobiopterin-responsive hyperphenylalaninemia/phenylketonuria	This gene encodes a member of the biopterin-dependent aromatic amino acid hydroxylase protein family. The encoded phenylalanine hydroxylase enzyme hydroxylates phenylalanine to tyrosine and is the rate-limiting step in phenylalanine catabolism. Deficiency of this enzyme activity results in the autosomal recessive disorder phenylketonuria. [provided by RefSeq, Aug 2017]		PASS	AutosomalRecessive
PAH	SNP	12	102843665	102843665	C	G	rs62516142	NM_000277.3	p.Asp394His	c.1180G>C	11	hom	EXONIC	NON_SYNONYMOUS	HIGH	0.0		16	-1	-1	1.2393984E-6				1.3683447E-6	0.0			0.8755617977528091	Deleterious	0.001	Benign (Moderate)			1.0		2.45	Neutral	-6.43	Uncertain	0.09	Uncertain	5.34	Benign (Supporting)	0.913	Deleterious (Moderate)	0.501232	Deleterious (Strong)							http://www.ncbi.nlm.nih.gov/clinvar/RCV000088779, http://www.ncbi.nlm.nih.gov/clinvar/RCV000714571	CV_SIG_PATHOGENIC, CV_SIG_LIKELY_PATHOGENIC, CV_SIG_NOT_PROVIDED					PATHOGENIC	PM1, PM3, PP5, PM5, PP2, PM2, PP3, PM1, PM3, PP5, PM5, PP2, PM2, PP3	6.4046E-23	1.502	30	0	#209850, #261600, #genemap2	phenylalanine hydroxylase	autism::classic phenylketonuria::maternal phenylketonuria::mild hyperphenylalaninemia::mild phenylketonuria::phenylketonuria::tetrahydrobiopterin-responsive hyperphenylalaninemia/phenylketonuria	This gene encodes a member of the biopterin-dependent aromatic amino acid hydroxylase protein family. The encoded phenylalanine hydroxylase enzyme hydroxylates phenylalanine to tyrosine and is the rate-limiting step in phenylalanine catabolism. Deficiency of this enzyme activity results in the autosomal recessive disorder phenylketonuria. [provided by RefSeq, Aug 2017]		PASS	AutosomalRecessive
PAH	INDEL	12	102843678	102843679	TG	T	rs62506949	NM_000277.3	p.Ala389Glufs*11	c.1166del	11	hom	EXONIC	FRAMESHIFT	HIGH	0.0		66	-1	-1									0.28200000000000003	Uncertain											0.12	Uncertain													http://www.ncbi.nlm.nih.gov/clinvar/RCV000669467, http://www.ncbi.nlm.nih.gov/clinvar/RCV000088777	CV_SIG_PATHOGENIC, CV_SIG_LIKELY_PATHOGENIC, CV_SIG_NOT_PROVIDED					PATHOGENIC	PM3, PP5, PM2, PVS1, PM3, PP5, PM2, PVS1	6.4046E-23	1.502	30	0	#209850, #261600, #genemap2	phenylalanine hydroxylase	autism::classic phenylketonuria::maternal phenylketonuria::mild hyperphenylalaninemia::mild phenylketonuria::phenylketonuria::tetrahydrobiopterin-responsive hyperphenylalaninemia/phenylketonuria	This gene encodes a member of the biopterin-dependent aromatic amino acid hydroxylase protein family. The encoded phenylalanine hydroxylase enzyme hydroxylates phenylalanine to tyrosine and is the rate-limiting step in phenylalanine catabolism. Deficiency of this enzyme activity results in the autosomal recessive disorder phenylketonuria. [provided by RefSeq, Aug 2017]		PASS	AutosomalRecessive
PAH	INDEL	12	102843680	102843682	CCA	C	rs199475629	NM_000277.3	p.Val388Glyfs*5	c.1163_1164del	11	hom	EXONIC	FRAMESHIFT	HIGH	0.0		83	-1	-1									0.359	Uncertain											0.19	Splice-Altering / moderate													http://www.ncbi.nlm.nih.gov/clinvar/RCV001269039, http://www.ncbi.nlm.nih.gov/clinvar/RCV000088776	CV_SIG_PATHOGENIC, CV_SIG_NOT_PROVIDED					PATHOGENIC	PM3, PP5, PM2, PVS1, PM3, PP5, PM2, PVS1	6.4046E-23	1.502	30	0	#209850, #261600, #genemap2	phenylalanine hydroxylase	autism::classic phenylketonuria::maternal phenylketonuria::mild hyperphenylalaninemia::mild phenylketonuria::phenylketonuria::tetrahydrobiopterin-responsive hyperphenylalaninemia/phenylketonuria	This gene encodes a member of the biopterin-dependent aromatic amino acid hydroxylase protein family. The encoded phenylalanine hydroxylase enzyme hydroxylates phenylalanine to tyrosine and is the rate-limiting step in phenylalanine catabolism. Deficiency of this enzyme activity results in the autosomal recessive disorder phenylketonuria. [provided by RefSeq, Aug 2017]		PASS	AutosomalRecessive
PAH	SNP	12	102843688	102843688	T	C	rs62516141	NM_000277.3	p.Tyr386Cys	c.1157A>G	11	hom	EXONIC	NON_SYNONYMOUS	HIGH	0.0		31	-1	-1	6.37619E-5		7.688759E-5		6.773325E-5	2.6304368E-5			0.9929775280898876	Deleterious	0.0	Benign (Moderate)			1.0		4.765	Neutral	-6.9	Uncertain	0.02	Benign	5.34	Benign (Supporting)	0.975	Deleterious (Strong)	0.592515	Deleterious (Strong)							http://www.ncbi.nlm.nih.gov/clinvar/RCV000088771, http://www.ncbi.nlm.nih.gov/clinvar/RCV000169306, http://www.ncbi.nlm.nih.gov/clinvar/RCV003162523	CV_SIG_PATHOGENIC, CV_SIG_LIKELY_PATHOGENIC, CV_SIG_NOT_PROVIDED					PATHOGENIC	PM1, PM3, PP5, PM5, PP2, PM2, PP3, PM1, PM3, PP5, PM5, PP2, PM2, PP3	6.4046E-23	1.502	30	0	#209850, #261600, #genemap2	phenylalanine hydroxylase	autism::classic phenylketonuria::maternal phenylketonuria::mild hyperphenylalaninemia::mild phenylketonuria::phenylketonuria::tetrahydrobiopterin-responsive hyperphenylalaninemia/phenylketonuria	This gene encodes a member of the biopterin-dependent aromatic amino acid hydroxylase protein family. The encoded phenylalanine hydroxylase enzyme hydroxylates phenylalanine to tyrosine and is the rate-limiting step in phenylalanine catabolism. Deficiency of this enzyme activity results in the autosomal recessive disorder phenylketonuria. [provided by RefSeq, Aug 2017]		PASS	AutosomalRecessive
PAH	INDEL	12	102843715	102843716	TA	T	rs62642941	NM_000277.3	p.Tyr377Thrfs*23	c.1129del	11	hom	EXONIC	FRAMESHIFT	HIGH	0.0		85	-1	-1	3.7780044E-6								0.010000000000000009	Benign											0.0	Benign													http://www.ncbi.nlm.nih.gov/clinvar/RCV000088766, http://www.ncbi.nlm.nih.gov/clinvar/RCV000000666	CV_SIG_PATHOGENIC, CV_SIG_NOT_PROVIDED					PATHOGENIC	PP5, PM2, PVS1, PP5, PM2, PVS1	6.4046E-23	1.502	30	0	#209850, #261600, #genemap2	phenylalanine hydroxylase	autism::classic phenylketonuria::maternal phenylketonuria::mild hyperphenylalaninemia::mild phenylketonuria::phenylketonuria::tetrahydrobiopterin-responsive hyperphenylalaninemia/phenylketonuria	This gene encodes a member of the biopterin-dependent aromatic amino acid hydroxylase protein family. The encoded phenylalanine hydroxylase enzyme hydroxylates phenylalanine to tyrosine and is the rate-limiting step in phenylalanine catabolism. Deficiency of this enzyme activity results in the autosomal recessive disorder phenylketonuria. [provided by RefSeq, Aug 2017]		PASS	AutosomalRecessive
PAH	SNP	12	102843715	102843715	T	C	rs62642942	NM_000277.3	p.Tyr377Cys	c.1130A>G	11	hom	EXONIC	NON_SYNONYMOUS	HIGH	0.0		18	-1	-1	6.2416285E-7				6.842604E-7	0.0			0.8575842696629215	Deleterious	0.356	Benign (Supporting)			1.0		3.005	Neutral	-6.72	Uncertain	0.0	Benign	5.34	Benign (Supporting)	0.849	Deleterious (Moderate)	0.49267	Deleterious (Strong)							http://www.ncbi.nlm.nih.gov/clinvar/RCV000088767, http://www.ncbi.nlm.nih.gov/clinvar/RCV002259584	CV_SIG_LIKELY_PATHOGENIC, CV_SIG_NOT_PROVIDED					LIKELY_PATHOGENIC	PM1, PP5, PM5, PP2, PM2, PP3, PM1, PP5, PM5, PP2, PM2, PP3	6.4046E-23	1.502	30	0	#209850, #261600, #genemap2	phenylalanine hydroxylase	autism::classic phenylketonuria::maternal phenylketonuria::mild hyperphenylalaninemia::mild phenylketonuria::phenylketonuria::tetrahydrobiopterin-responsive hyperphenylalaninemia/phenylketonuria	This gene encodes a member of the biopterin-dependent aromatic amino acid hydroxylase protein family. The encoded phenylalanine hydroxylase enzyme hydroxylates phenylalanine to tyrosine and is the rate-limiting step in phenylalanine catabolism. Deficiency of this enzyme activity results in the autosomal recessive disorder phenylketonuria. [provided by RefSeq, Aug 2017]		PASS	AutosomalRecessive
PAH	SNP	12	102843716	102843716	A	C		NM_000277.3	p.Tyr377Asp	c.1129T>G	11	hom	EXONIC	NON_SYNONYMOUS	HIGH	0.0		63	-1	-1									0.9808988764044944	Deleterious	0.02	Benign (Moderate)			1.0		4.755	Neutral	-6.8	Uncertain	0.0	Benign	5.34	Benign (Supporting)	0.932	Deleterious (Strong)	0.561066	Deleterious (Strong)							http://www.ncbi.nlm.nih.gov/clinvar/RCV001200015	CV_SIG_LIKELY_PATHOGENIC					PATHOGENIC	PM1, PM3, PP5, PM5, PP2, PM2, PP3, PM1, PM3, PP5, PM5, PP2, PM2, PP3	6.4046E-23	1.502	30	0	#209850, #261600, #genemap2	phenylalanine hydroxylase	autism::classic phenylketonuria::maternal phenylketonuria::mild hyperphenylalaninemia::mild phenylketonuria::phenylketonuria::tetrahydrobiopterin-responsive hyperphenylalaninemia/phenylketonuria	This gene encodes a member of the biopterin-dependent aromatic amino acid hydroxylase protein family. The encoded phenylalanine hydroxylase enzyme hydroxylates phenylalanine to tyrosine and is the rate-limiting step in phenylalanine catabolism. Deficiency of this enzyme activity results in the autosomal recessive disorder phenylketonuria. [provided by RefSeq, Aug 2017]		PASS	AutosomalRecessive
PAH	SNP	12	102843733	102843733	T	C	rs62507268	NM_000277.3	p.Lys371Arg	c.1112A>G	11	hom	EXONIC	NON_SYNONYMOUS	HIGH	0.0		82	-1	-1									0.7039325842696629	Deleterious	0.3	Benign (Supporting)			0.997179	Deleterious	0.785	Neutral	-5.99	Uncertain	0.09	Uncertain	2.71	Benign (Supporting)	0.658	Deleterious (Supporting)	0.343583	Deleterious (Strong)							http://www.ncbi.nlm.nih.gov/clinvar/RCV001543653, http://www.ncbi.nlm.nih.gov/clinvar/RCV000088760	CV_SIG_UNCERTAIN_SIGNIFICANCE, CV_SIG_NOT_PROVIDED					LIKELY_PATHOGENIC	PM1, PP2, PM2, PP3, PM1, PP2, PM2, PP3	6.4046E-23	1.502	30	0	#209850, #261600, #genemap2	phenylalanine hydroxylase	autism::classic phenylketonuria::maternal phenylketonuria::mild hyperphenylalaninemia::mild phenylketonuria::phenylketonuria::tetrahydrobiopterin-responsive hyperphenylalaninemia/phenylketonuria	This gene encodes a member of the biopterin-dependent aromatic amino acid hydroxylase protein family. The encoded phenylalanine hydroxylase enzyme hydroxylates phenylalanine to tyrosine and is the rate-limiting step in phenylalanine catabolism. Deficiency of this enzyme activity results in the autosomal recessive disorder phenylketonuria. [provided by RefSeq, Aug 2017]		PASS	AutosomalRecessive
PAH	SNP	12	102843777	102843777	G	C	rs62516095	NM_000277.3	p.Tyr356*	c.1068C>G	11	hom	EXONIC	STOP_GAIN	HIGH	0.0		24	-1	-1	2.663359E-5			3.302019E-5	2.7371314E-5	1.9720754E-5									1.0						0.21	Splice-Altering / moderate	2.43	Benign (Supporting)			0.66	Deleterious (Strong)							http://www.ncbi.nlm.nih.gov/clinvar/RCV000088745, http://www.ncbi.nlm.nih.gov/clinvar/RCV000000626	CV_SIG_PATHOGENIC, CV_SIG_LIKELY_PATHOGENIC, CV_SIG_NOT_PROVIDED					PATHOGENIC	PM3, PP5, PS3, PM2, PVS1, PM3, PP5, PS3, PM2, PVS1	6.4046E-23	1.502	30	0	#209850, #261600, #genemap2	phenylalanine hydroxylase	autism::classic phenylketonuria::maternal phenylketonuria::mild hyperphenylalaninemia::mild phenylketonuria::phenylketonuria::tetrahydrobiopterin-responsive hyperphenylalaninemia/phenylketonuria	This gene encodes a member of the biopterin-dependent aromatic amino acid hydroxylase protein family. The encoded phenylalanine hydroxylase enzyme hydroxylates phenylalanine to tyrosine and is the rate-limiting step in phenylalanine catabolism. Deficiency of this enzyme activity results in the autosomal recessive disorder phenylketonuria. [provided by RefSeq, Aug 2017]		PASS	AutosomalRecessive
PAH	SNP	12	102843779	102843779	A	C		NM_000277.3	p.Tyr356Asp	c.1066T>G	11	hom	EXONIC	NON_SYNONYMOUS	HIGH	0.0		10	-1	-1									0.8693820224719102	Deleterious	0.002	Benign (Moderate)			1.0		4.11	Neutral	-6.55	Uncertain	0.0	Benign	3.93	Benign (Supporting)	0.891	Deleterious (Moderate)	0.525487	Deleterious (Strong)					4.44015032070582E-5	Benign	http://www.ncbi.nlm.nih.gov/clinvar/RCV001093527	CV_SIG_UNCERTAIN_SIGNIFICANCE					LIKELY_PATHOGENIC	PM1, PP2, PM2, PP3, PM1, PP2, PM2, PP3	6.4046E-23	1.502	30	0	#209850, #261600, #genemap2	phenylalanine hydroxylase	autism::classic phenylketonuria::maternal phenylketonuria::mild hyperphenylalaninemia::mild phenylketonuria::phenylketonuria::tetrahydrobiopterin-responsive hyperphenylalaninemia/phenylketonuria	This gene encodes a member of the biopterin-dependent aromatic amino acid hydroxylase protein family. The encoded phenylalanine hydroxylase enzyme hydroxylates phenylalanine to tyrosine and is the rate-limiting step in phenylalanine catabolism. Deficiency of this enzyme activity results in the autosomal recessive disorder phenylketonuria. [provided by RefSeq, Aug 2017]		PASS	AutosomalRecessive
PAH	SNP	12	102843780	102843780	C	A		NM_000277.3		c.1066-1G>T	11	hom	SPLICE_ACCEPTOR	OTHER	HIGH	0.0		96	-1	-1									0.7999892133359567	Deleterious					1.0						0.8	Splice-Altering / strong	5.08	Benign (Supporting)			0.66	Deleterious (Strong)					0.99996764000787	Deleterious	http://www.ncbi.nlm.nih.gov/clinvar/RCV001093523	CV_SIG_PATHOGENIC					PATHOGENIC	PM3, PP5, PM2, PVS1, PM3, PP5, PM2, PVS1	6.4046E-23	1.502	30	0	#209850, #261600, #genemap2	phenylalanine hydroxylase	autism::classic phenylketonuria::maternal phenylketonuria::mild hyperphenylalaninemia::mild phenylketonuria::phenylketonuria::tetrahydrobiopterin-responsive hyperphenylalaninemia/phenylketonuria	This gene encodes a member of the biopterin-dependent aromatic amino acid hydroxylase protein family. The encoded phenylalanine hydroxylase enzyme hydroxylates phenylalanine to tyrosine and is the rate-limiting step in phenylalanine catabolism. Deficiency of this enzyme activity results in the autosomal recessive disorder phenylketonuria. [provided by RefSeq, Aug 2017]		PASS	AutosomalRecessive
PAH	SNP	12	102843780	102843780	C	G		NM_000277.3		c.1066-1G>C	11	hom	SPLICE_ACCEPTOR	OTHER	HIGH	0.0		70	-1	-1									0.7999892133359567	Deleterious					1.0						0.8	Splice-Altering / strong	5.08	Benign (Supporting)			0.66	Deleterious (Strong)					0.99996764000787	Deleterious	http://www.ncbi.nlm.nih.gov/clinvar/RCV001093522	CV_SIG_PATHOGENIC					PATHOGENIC	PM3, PP5, PM2, PVS1, PM3, PP5, PM2, PVS1	6.4046E-23	1.502	30	0	#209850, #261600, #genemap2	phenylalanine hydroxylase	autism::classic phenylketonuria::maternal phenylketonuria::mild hyperphenylalaninemia::mild phenylketonuria::phenylketonuria::tetrahydrobiopterin-responsive hyperphenylalaninemia/phenylketonuria	This gene encodes a member of the biopterin-dependent aromatic amino acid hydroxylase protein family. The encoded phenylalanine hydroxylase enzyme hydroxylates phenylalanine to tyrosine and is the rate-limiting step in phenylalanine catabolism. Deficiency of this enzyme activity results in the autosomal recessive disorder phenylketonuria. [provided by RefSeq, Aug 2017]		PASS	AutosomalRecessive
PAH	SNP	12	102844333	102844333	T	C	rs62508689	NM_000277.3		c.1065+3A>G	10	hom	SPLICE_REGION	OTHER	HIGH	0.0		27	-1	-1									0.7995744309301964	Deleterious											0.57	Splice-Altering / strong											0.998723292790589	Deleterious	http://www.ncbi.nlm.nih.gov/clinvar/RCV000758111, http://www.ncbi.nlm.nih.gov/clinvar/RCV000000665, http://www.ncbi.nlm.nih.gov/clinvar/RCV000088736	CV_SIG_PATHOGENIC, CV_SIG_LIKELY_PATHOGENIC, CV_SIG_UNCERTAIN_SIGNIFICANCE, CV_SIG_NOT_PROVIDED					PATHOGENIC	PM3, PP5, PM2, PP3, PM3, PP5, PM2, PP3	6.4046E-23	1.502	30	0	#209850, #261600, #genemap2	phenylalanine hydroxylase	autism::classic phenylketonuria::maternal phenylketonuria::mild hyperphenylalaninemia::mild phenylketonuria::phenylketonuria::tetrahydrobiopterin-responsive hyperphenylalaninemia/phenylketonuria	This gene encodes a member of the biopterin-dependent aromatic amino acid hydroxylase protein family. The encoded phenylalanine hydroxylase enzyme hydroxylates phenylalanine to tyrosine and is the rate-limiting step in phenylalanine catabolism. Deficiency of this enzyme activity results in the autosomal recessive disorder phenylketonuria. [provided by RefSeq, Aug 2017]		PASS	AutosomalRecessive
PAH	INDEL	12	102844344	102844345	CA	C	rs62507350	NM_000277.3	p.Glu353Asnfs*47	c.1056del	10	hom	EXONIC	FRAMESHIFT	HIGH	0.0		71	-1	-1									0.010000000000000009	Benign											0.0	Benign													http://www.ncbi.nlm.nih.gov/clinvar/RCV000088730, http://www.ncbi.nlm.nih.gov/clinvar/RCV001252101, http://www.ncbi.nlm.nih.gov/clinvar/RCV002259582	CV_SIG_PATHOGENIC, CV_SIG_LIKELY_BENIGN, CV_SIG_NOT_PROVIDED					PATHOGENIC	PM3, PP5, PM2, PVS1, PM3, PP5, PM2, PVS1	6.4046E-23	1.502	30	0	#209850, #261600, #genemap2	phenylalanine hydroxylase	autism::classic phenylketonuria::maternal phenylketonuria::mild hyperphenylalaninemia::mild phenylketonuria::phenylketonuria::tetrahydrobiopterin-responsive hyperphenylalaninemia/phenylketonuria	This gene encodes a member of the biopterin-dependent aromatic amino acid hydroxylase protein family. The encoded phenylalanine hydroxylase enzyme hydroxylates phenylalanine to tyrosine and is the rate-limiting step in phenylalanine catabolism. Deficiency of this enzyme activity results in the autosomal recessive disorder phenylketonuria. [provided by RefSeq, Aug 2017]		PASS	AutosomalRecessive
PAH	INDEL	12	102844356	102844356	A	ATGAC		NM_000277.3	p.Ser349Valfs*6	c.1044_1045insGTCA	10	hom	EXONIC	FRAMESHIFT	HIGH	0.0		34	-1	-1																																									LIKELY_PATHOGENIC	PM2, PVS1, PM2, PVS1	6.4046E-23	1.502	30	0	#209850, #261600, #genemap2	phenylalanine hydroxylase	autism::classic phenylketonuria::maternal phenylketonuria::mild hyperphenylalaninemia::mild phenylketonuria::phenylketonuria::tetrahydrobiopterin-responsive hyperphenylalaninemia/phenylketonuria	This gene encodes a member of the biopterin-dependent aromatic amino acid hydroxylase protein family. The encoded phenylalanine hydroxylase enzyme hydroxylates phenylalanine to tyrosine and is the rate-limiting step in phenylalanine catabolism. Deficiency of this enzyme activity results in the autosomal recessive disorder phenylketonuria. [provided by RefSeq, Aug 2017]		PASS	AutosomalRecessive
PAH	SNP	12	102844371	102844371	C	T	rs62508679	NM_000277.3	p.Gly344Ser	c.1030G>A	10	hom	EXONIC	NON_SYNONYMOUS	HIGH	0.0		62	-1	-1									0.997191011235955	Deleterious	0.001	Benign (Moderate)			1.0		4.86	Neutral	-8.81	Uncertain	0.11	Uncertain	5.81	Benign (Supporting)	0.99	Deleterious (Strong)	0.587314	Deleterious (Strong)							http://www.ncbi.nlm.nih.gov/clinvar/RCV000088710, http://www.ncbi.nlm.nih.gov/clinvar/RCV001379649	CV_SIG_LIKELY_PATHOGENIC, CV_SIG_NOT_PROVIDED					PATHOGENIC	PM1, PM3, PP5, PM5, PP2, PM2, PP3, PM1, PM3, PP5, PM5, PP2, PM2, PP3	6.4046E-23	1.502	30	0	#209850, #261600, #genemap2	phenylalanine hydroxylase	autism::classic phenylketonuria::maternal phenylketonuria::mild hyperphenylalaninemia::mild phenylketonuria::phenylketonuria::tetrahydrobiopterin-responsive hyperphenylalaninemia/phenylketonuria	This gene encodes a member of the biopterin-dependent aromatic amino acid hydroxylase protein family. The encoded phenylalanine hydroxylase enzyme hydroxylates phenylalanine to tyrosine and is the rate-limiting step in phenylalanine catabolism. Deficiency of this enzyme activity results in the autosomal recessive disorder phenylketonuria. [provided by RefSeq, Aug 2017]		PASS	AutosomalRecessive
PAH	SNP	12	102844371	102844371	C	G	rs62508679	NM_000277.3	p.Gly344Arg	c.1030G>C	10	hom	EXONIC	NON_SYNONYMOUS	HIGH	0.0		13	-1	-1									0.994943820224719	Deleterious	0.0	Benign (Moderate)			1.0		4.51	Neutral	-8.83	Uncertain	0.0	Benign	5.81	Benign (Supporting)	0.982	Deleterious (Strong)	0.595202	Deleterious (Strong)							http://www.ncbi.nlm.nih.gov/clinvar/RCV001543645, http://www.ncbi.nlm.nih.gov/clinvar/RCV000088711	CV_SIG_UNCERTAIN_SIGNIFICANCE, CV_SIG_NOT_PROVIDED					LIKELY_PATHOGENIC	PM1, PM5, PP2, PM2, PP3, PM1, PM5, PP2, PM2, PP3	6.4046E-23	1.502	30	0	#209850, #261600, #genemap2	phenylalanine hydroxylase	autism::classic phenylketonuria::maternal phenylketonuria::mild hyperphenylalaninemia::mild phenylketonuria::phenylketonuria::tetrahydrobiopterin-responsive hyperphenylalaninemia/phenylketonuria	This gene encodes a member of the biopterin-dependent aromatic amino acid hydroxylase protein family. The encoded phenylalanine hydroxylase enzyme hydroxylates phenylalanine to tyrosine and is the rate-limiting step in phenylalanine catabolism. Deficiency of this enzyme activity results in the autosomal recessive disorder phenylketonuria. [provided by RefSeq, Aug 2017]		PASS	AutosomalRecessive
PAH	SNP	12	102844374	102844374	A	C	rs62508651	NM_000277.3	p.Tyr343Asp	c.1027T>G	10	hom	EXONIC	NON_SYNONYMOUS	HIGH	0.0		86	-1	-1									0.995505617977528	Deleterious	0.0	Benign (Moderate)			1.0		4.72	Neutral	-7.07	Uncertain	0.0	Benign	5.81	Benign (Supporting)	0.984	Deleterious (Strong)	0.600072	Deleterious (Strong)							http://www.ncbi.nlm.nih.gov/clinvar/RCV000088707, http://www.ncbi.nlm.nih.gov/clinvar/RCV001200017	CV_SIG_LIKELY_PATHOGENIC, CV_SIG_NOT_PROVIDED					PATHOGENIC	PM1, PM3, PP5, PM5, PP2, PM2, PP3, PM1, PM3, PP5, PM5, PP2, PM2, PP3	6.4046E-23	1.502	30	0	#209850, #261600, #genemap2	phenylalanine hydroxylase	autism::classic phenylketonuria::maternal phenylketonuria::mild hyperphenylalaninemia::mild phenylketonuria::phenylketonuria::tetrahydrobiopterin-responsive hyperphenylalaninemia/phenylketonuria	This gene encodes a member of the biopterin-dependent aromatic amino acid hydroxylase protein family. The encoded phenylalanine hydroxylase enzyme hydroxylates phenylalanine to tyrosine and is the rate-limiting step in phenylalanine catabolism. Deficiency of this enzyme activity results in the autosomal recessive disorder phenylketonuria. [provided by RefSeq, Aug 2017]		PASS	AutosomalRecessive
PAH	SNP	12	102844389	102844389	C	A	rs62516150	NM_000277.3	p.Asp338Tyr	c.1012G>T	10	hom	EXONIC	NON_SYNONYMOUS	HIGH	0.0		11	-1	-1	6.19422E-6			8.349336E-6	6.841761E-6	0.0			0.7039325842696629	Deleterious	0.001	Benign (Moderate)			0.999988		2.7	Neutral	-6.22	Uncertain	0.09	Uncertain	4.92	Benign (Supporting)	0.658	Deleterious (Supporting)	0.444192	Deleterious (Strong)							http://www.ncbi.nlm.nih.gov/clinvar/RCV000794431, http://www.ncbi.nlm.nih.gov/clinvar/RCV000088699	CV_SIG_PATHOGENIC, CV_SIG_NOT_PROVIDED					PATHOGENIC	PM1, PM3, PP5, PM5, PP2, PM2, PP3, PM1, PM3, PP5, PM5, PP2, PM2, PP3	6.4046E-23	1.502	30	0	#209850, #261600, #genemap2	phenylalanine hydroxylase	autism::classic phenylketonuria::maternal phenylketonuria::mild hyperphenylalaninemia::mild phenylketonuria::phenylketonuria::tetrahydrobiopterin-responsive hyperphenylalaninemia/phenylketonuria	This gene encodes a member of the biopterin-dependent aromatic amino acid hydroxylase protein family. The encoded phenylalanine hydroxylase enzyme hydroxylates phenylalanine to tyrosine and is the rate-limiting step in phenylalanine catabolism. Deficiency of this enzyme activity results in the autosomal recessive disorder phenylketonuria. [provided by RefSeq, Aug 2017]		PASS	AutosomalRecessive
PAH	SNP	12	102844420	102844420	A	C	rs199475642	NM_000277.3	p.Phe327Leu	c.981T>G	10	hom	EXONIC	NON_SYNONYMOUS	HIGH	0.0		85	-1	-1									0.9859550561797752	Deleterious	0.01	Benign (Moderate)			1.0		4.04	Neutral	-6.59	Uncertain	0.0	Benign	4.68	Benign (Supporting)	0.95	Deleterious (Strong)	0.519451	Deleterious (Strong)							http://www.ncbi.nlm.nih.gov/clinvar/RCV000089189, http://www.ncbi.nlm.nih.gov/clinvar/RCV001199991	CV_SIG_UNCERTAIN_SIGNIFICANCE, CV_SIG_NOT_PROVIDED					LIKELY_PATHOGENIC	PM1, PP2, PM2, PP3, PM1, PP2, PM2, PP3	6.4046E-23	1.502	30	0	#209850, #261600, #genemap2	phenylalanine hydroxylase	autism::classic phenylketonuria::maternal phenylketonuria::mild hyperphenylalaninemia::mild phenylketonuria::phenylketonuria::tetrahydrobiopterin-responsive hyperphenylalaninemia/phenylketonuria	This gene encodes a member of the biopterin-dependent aromatic amino acid hydroxylase protein family. The encoded phenylalanine hydroxylase enzyme hydroxylates phenylalanine to tyrosine and is the rate-limiting step in phenylalanine catabolism. Deficiency of this enzyme activity results in the autosomal recessive disorder phenylketonuria. [provided by RefSeq, Aug 2017]		PASS	AutosomalRecessive
PAH	SNP	12	102846926	102846926	G	A	rs62642914	NM_000277.3	p.Ala313Val	c.938C>T	9	hom	EXONIC	NON_SYNONYMOUS	HIGH	0.0		73	-1	-1	1.23924765E-5				1.3685263E-5	0.0			0.8738764044943821	Deleterious	0.043	Benign (Moderate)			1.0		3.265	Neutral	-6.32	Uncertain	0.03	Benign	5.38	Benign (Supporting)	0.907	Deleterious (Moderate)	0.547404	Deleterious (Strong)							http://www.ncbi.nlm.nih.gov/clinvar/RCV000089167, http://www.ncbi.nlm.nih.gov/clinvar/RCV001857434, http://www.ncbi.nlm.nih.gov/clinvar/RCV002251982	CV_SIG_PATHOGENIC, CV_SIG_UNCERTAIN_SIGNIFICANCE, CV_SIG_NOT_PROVIDED					PATHOGENIC	PM1, PM3, PP5, PM5, PP2, PS3, PM2, PP3, PM1, PM3, PP5, PM5, PP2, PS3, PM2, PP3	6.4046E-23	1.502	30	0	#209850, #261600, #genemap2	phenylalanine hydroxylase	autism::classic phenylketonuria::maternal phenylketonuria::mild hyperphenylalaninemia::mild phenylketonuria::phenylketonuria::tetrahydrobiopterin-responsive hyperphenylalaninemia/phenylketonuria	This gene encodes a member of the biopterin-dependent aromatic amino acid hydroxylase protein family. The encoded phenylalanine hydroxylase enzyme hydroxylates phenylalanine to tyrosine and is the rate-limiting step in phenylalanine catabolism. Deficiency of this enzyme activity results in the autosomal recessive disorder phenylketonuria. [provided by RefSeq, Aug 2017]		PASS	AutosomalRecessive
PAH	INDEL	12	102846943	102846944	GC	G		NM_000277.3	p.Gly307Alafs*34	c.920del	9	hom	EXONIC	FRAMESHIFT	HIGH	0.0		36	-1	-1									0.28200000000000003	Uncertain											0.12	Uncertain													http://www.ncbi.nlm.nih.gov/clinvar/RCV001375905	CV_SIG_PATHOGENIC					PATHOGENIC	PM3, PP5, PM2, PVS1, PM3, PP5, PM2, PVS1	6.4046E-23	1.502	30	0	#209850, #261600, #genemap2	phenylalanine hydroxylase	autism::classic phenylketonuria::maternal phenylketonuria::mild hyperphenylalaninemia::mild phenylketonuria::phenylketonuria::tetrahydrobiopterin-responsive hyperphenylalaninemia/phenylketonuria	This gene encodes a member of the biopterin-dependent aromatic amino acid hydroxylase protein family. The encoded phenylalanine hydroxylase enzyme hydroxylates phenylalanine to tyrosine and is the rate-limiting step in phenylalanine catabolism. Deficiency of this enzyme activity results in the autosomal recessive disorder phenylketonuria. [provided by RefSeq, Aug 2017]		PASS	AutosomalRecessive
PAH	INDEL	12	102851691	102851692	GA	G	rs62642920	NM_000277.3	p.Ser303Profs*38	c.907del	8	hom	EXONIC	FRAMESHIFT	HIGH	0.0		58	-1	-1	6.197415E-7				0.0	6.5731524E-6			0.038000000000000006	Benign											0.02	Benign													http://www.ncbi.nlm.nih.gov/clinvar/RCV000089150, http://www.ncbi.nlm.nih.gov/clinvar/RCV000993624	CV_SIG_PATHOGENIC, CV_SIG_NOT_PROVIDED					PATHOGENIC	PM3, PP5, PM2, PVS1, PM3, PP5, PM2, PVS1	6.4046E-23	1.502	30	0	#209850, #261600, #genemap2	phenylalanine hydroxylase	autism::classic phenylketonuria::maternal phenylketonuria::mild hyperphenylalaninemia::mild phenylketonuria::phenylketonuria::tetrahydrobiopterin-responsive hyperphenylalaninemia/phenylketonuria	This gene encodes a member of the biopterin-dependent aromatic amino acid hydroxylase protein family. The encoded phenylalanine hydroxylase enzyme hydroxylates phenylalanine to tyrosine and is the rate-limiting step in phenylalanine catabolism. Deficiency of this enzyme activity results in the autosomal recessive disorder phenylketonuria. [provided by RefSeq, Aug 2017]		PASS	AutosomalRecessive
PAH	SNP	12	102851724	102851724	G	A	rs1200240274	NM_000277.3	p.Pro292Leu	c.875C>T	8	hom	EXONIC	NON_SYNONYMOUS	HIGH	0.0		85	-1	-1	6.1959867E-7				0.0	6.5715976E-6			0.9960674157303371	Deleterious	0.0	Benign (Moderate)			1.0		4.23	Neutral	-7.48	Uncertain	0.04	Benign	5.51	Benign (Supporting)	0.986	Deleterious (Strong)	0.598733	Deleterious (Strong)							http://www.ncbi.nlm.nih.gov/clinvar/RCV000768445	CV_SIG_PATHOGENIC, CV_SIG_LIKELY_PATHOGENIC					PATHOGENIC	PM1, PM3, PP5, PP2, PM2, PP3, PM1, PM3, PP5, PP2, PM2, PP3	6.4046E-23	1.502	30	0	#209850, #261600, #genemap2	phenylalanine hydroxylase	autism::classic phenylketonuria::maternal phenylketonuria::mild hyperphenylalaninemia::mild phenylketonuria::phenylketonuria::tetrahydrobiopterin-responsive hyperphenylalaninemia/phenylketonuria	This gene encodes a member of the biopterin-dependent aromatic amino acid hydroxylase protein family. The encoded phenylalanine hydroxylase enzyme hydroxylates phenylalanine to tyrosine and is the rate-limiting step in phenylalanine catabolism. Deficiency of this enzyme activity results in the autosomal recessive disorder phenylketonuria. [provided by RefSeq, Aug 2017]		PASS	AutosomalRecessive
PAH	SNP	12	102851729	102851729	A	C	rs751203209	NM_000277.3	p.His290Gln	c.870T>G	8	hom	EXONIC	NON_SYNONYMOUS	HIGH	0.0		14	-1	-1									0.8786516853932584	Deleterious	0.0	Benign (Moderate)			1.0		4.865	Neutral	-8.92	Uncertain	0.05	Benign	-4.19	Benign (Supporting)	0.924	Deleterious (Strong)	0.495103	Deleterious (Strong)							http://www.ncbi.nlm.nih.gov/clinvar/RCV000674910	CV_SIG_LIKELY_PATHOGENIC, CV_SIG_UNCERTAIN_SIGNIFICANCE					PATHOGENIC	PM1, PS1, PM3, PP5, PM5, PP2, PS3, PM2, PP3, PM1, PS1, PM3, PP5, PM5, PP2, PS3, PM2, PP3	6.4046E-23	1.502	30	0	#209850, #261600, #genemap2	phenylalanine hydroxylase	autism::classic phenylketonuria::maternal phenylketonuria::mild hyperphenylalaninemia::mild phenylketonuria::phenylketonuria::tetrahydrobiopterin-responsive hyperphenylalaninemia/phenylketonuria	This gene encodes a member of the biopterin-dependent aromatic amino acid hydroxylase protein family. The encoded phenylalanine hydroxylase enzyme hydroxylates phenylalanine to tyrosine and is the rate-limiting step in phenylalanine catabolism. Deficiency of this enzyme activity results in the autosomal recessive disorder phenylketonuria. [provided by RefSeq, Aug 2017]		PASS	AutosomalRecessive
PAH	SNP	12	102851734	102851734	C	G	rs199475693	NM_000277.3	p.Gly289Arg	c.865G>C	8	hom	EXONIC	NON_SYNONYMOUS	HIGH	0.0		63	-1	-1	1.8586969E-6				2.052312E-6	0.0			0.99438202247191	Deleterious	0.0	Benign (Moderate)			1.0		4.855	Neutral	-7.98	Uncertain	0.05	Benign	5.51	Benign (Supporting)	0.98	Deleterious (Strong)	0.588266	Deleterious (Strong)							http://www.ncbi.nlm.nih.gov/clinvar/RCV000089143, http://www.ncbi.nlm.nih.gov/clinvar/RCV000758136	CV_SIG_PATHOGENIC, CV_SIG_NOT_PROVIDED					PATHOGENIC	PM1, PS1, PM3, PP5, PP2, PM2, PP3, PM1, PS1, PM3, PP5, PP2, PM2, PP3	6.4046E-23	1.502	30	0	#209850, #261600, #genemap2	phenylalanine hydroxylase	autism::classic phenylketonuria::maternal phenylketonuria::mild hyperphenylalaninemia::mild phenylketonuria::phenylketonuria::tetrahydrobiopterin-responsive hyperphenylalaninemia/phenylketonuria	This gene encodes a member of the biopterin-dependent aromatic amino acid hydroxylase protein family. The encoded phenylalanine hydroxylase enzyme hydroxylates phenylalanine to tyrosine and is the rate-limiting step in phenylalanine catabolism. Deficiency of this enzyme activity results in the autosomal recessive disorder phenylketonuria. [provided by RefSeq, Aug 2017]		PASS	AutosomalRecessive
PAH	SNP	12	102851761	102851761	A	G		NM_000277.3		c.843-5T>C	8	hom	SPLICE_REGION	OTHER	HIGH	0.0		12	-1	-1									0.754	Deleterious											0.77	Splice-Altering / strong											0.453990457640922	Benign (low)	http://www.ncbi.nlm.nih.gov/clinvar/RCV001264614	CV_SIG_PATHOGENIC					PATHOGENIC	PM3, PP5, PP1, PM2, PP3, PM3, PP5, PP1, PM2, PP3	6.4046E-23	1.502	30	0	#209850, #261600, #genemap2	phenylalanine hydroxylase	autism::classic phenylketonuria::maternal phenylketonuria::mild hyperphenylalaninemia::mild phenylketonuria::phenylketonuria::tetrahydrobiopterin-responsive hyperphenylalaninemia/phenylketonuria	This gene encodes a member of the biopterin-dependent aromatic amino acid hydroxylase protein family. The encoded phenylalanine hydroxylase enzyme hydroxylates phenylalanine to tyrosine and is the rate-limiting step in phenylalanine catabolism. Deficiency of this enzyme activity results in the autosomal recessive disorder phenylketonuria. [provided by RefSeq, Aug 2017]		PASS	AutosomalRecessive
PAH	SNP	12	102852814	102852814	C	A	rs5030852	NM_000277.3		c.842+1G>T	7	hom	SPLICE_DONOR	OTHER	HIGH	0.0		13	-1	-1									0.7999963573357798	Deleterious					1.0						0.94	Splice-Altering / strong	5.73	Benign (Supporting)			0.66	Deleterious (Strong)					0.999989072007339	Deleterious	http://www.ncbi.nlm.nih.gov/clinvar/RCV000089130, http://www.ncbi.nlm.nih.gov/clinvar/RCV000993619	CV_SIG_PATHOGENIC, CV_SIG_NOT_PROVIDED					PATHOGENIC	PM3, PP5, PM2, PVS1, PM3, PP5, PM2, PVS1	6.4046E-23	1.502	30	0	#209850, #261600, #genemap2	phenylalanine hydroxylase	autism::classic phenylketonuria::maternal phenylketonuria::mild hyperphenylalaninemia::mild phenylketonuria::phenylketonuria::tetrahydrobiopterin-responsive hyperphenylalaninemia/phenylketonuria	This gene encodes a member of the biopterin-dependent aromatic amino acid hydroxylase protein family. The encoded phenylalanine hydroxylase enzyme hydroxylates phenylalanine to tyrosine and is the rate-limiting step in phenylalanine catabolism. Deficiency of this enzyme activity results in the autosomal recessive disorder phenylketonuria. [provided by RefSeq, Aug 2017]		PASS	AutosomalRecessive
PAH	INDEL	12	102852821	102852822	GG	CA		NM_000277.3	p.Pro279Cys	c.835_836delinsTG	7	hom	EXONIC	NON_SYNONYMOUS	HIGH	0.0		40	-1	-1																																			http://www.ncbi.nlm.nih.gov/clinvar/RCV002260486	CV_SIG_LIKELY_PATHOGENIC					PATHOGENIC	PM1, PM3, PP5, PM5, PP2, PM2, PM1, PM3, PP5, PM5, PP2, PM2	6.4046E-23	1.502	30	0	#209850, #261600, #genemap2	phenylalanine hydroxylase	autism::classic phenylketonuria::maternal phenylketonuria::mild hyperphenylalaninemia::mild phenylketonuria::phenylketonuria::tetrahydrobiopterin-responsive hyperphenylalaninemia/phenylketonuria	This gene encodes a member of the biopterin-dependent aromatic amino acid hydroxylase protein family. The encoded phenylalanine hydroxylase enzyme hydroxylates phenylalanine to tyrosine and is the rate-limiting step in phenylalanine catabolism. Deficiency of this enzyme activity results in the autosomal recessive disorder phenylketonuria. [provided by RefSeq, Aug 2017]		PASS	AutosomalRecessive
PAH	SNP	12	102852824	102852824	G	C		NM_000277.3	p.Thr278Ser	c.833C>G	7	hom	EXONIC	NON_SYNONYMOUS	HIGH	0.0		77	-1	-1									0.8463483146067416	Deleterious	0.281	Benign (Supporting)			1.0		2.585	Neutral	-6.16	Uncertain	0.0	Benign	5.73	Benign (Supporting)	0.809	Deleterious (Moderate)	0.464259	Deleterious (Strong)							http://www.ncbi.nlm.nih.gov/clinvar/RCV001199979	CV_SIG_LIKELY_PATHOGENIC					PATHOGENIC	PM1, PM3, PP5, PM5, PP2, PM2, PP3, PM1, PM3, PP5, PM5, PP2, PM2, PP3	6.4046E-23	1.502	30	0	#209850, #261600, #genemap2	phenylalanine hydroxylase	autism::classic phenylketonuria::maternal phenylketonuria::mild hyperphenylalaninemia::mild phenylketonuria::phenylketonuria::tetrahydrobiopterin-responsive hyperphenylalaninemia/phenylketonuria	This gene encodes a member of the biopterin-dependent aromatic amino acid hydroxylase protein family. The encoded phenylalanine hydroxylase enzyme hydroxylates phenylalanine to tyrosine and is the rate-limiting step in phenylalanine catabolism. Deficiency of this enzyme activity results in the autosomal recessive disorder phenylketonuria. [provided by RefSeq, Aug 2017]		PASS	AutosomalRecessive
PAH	SNP	12	102852827	102852827	T	C	rs62516155	NM_000277.3	p.Tyr277Cys	c.830A>G	7	hom	EXONIC	NON_SYNONYMOUS	HIGH	0.0		66	-1	-1	3.101719E-6			8.237096E-6	2.7364274E-6	6.5737577E-6			0.9831460674157303	Deleterious	0.0	Benign (Moderate)			1.0		4.785	Neutral	-6.95	Uncertain	0.01	Benign	4.56	Benign (Supporting)	0.94	Deleterious (Strong)	0.568791	Deleterious (Strong)							http://www.ncbi.nlm.nih.gov/clinvar/RCV000411640, http://www.ncbi.nlm.nih.gov/clinvar/RCV000089121	CV_SIG_PATHOGENIC, CV_SIG_LIKELY_PATHOGENIC, CV_SIG_NOT_PROVIDED					PATHOGENIC	PM1, PM3, PP5, PM5, PP2, PM2, PP3, PM1, PM3, PP5, PM5, PP2, PM2, PP3	6.4046E-23	1.502	30	0	#209850, #261600, #genemap2	phenylalanine hydroxylase	autism::classic phenylketonuria::maternal phenylketonuria::mild hyperphenylalaninemia::mild phenylketonuria::phenylketonuria::tetrahydrobiopterin-responsive hyperphenylalaninemia/phenylketonuria	This gene encodes a member of the biopterin-dependent aromatic amino acid hydroxylase protein family. The encoded phenylalanine hydroxylase enzyme hydroxylates phenylalanine to tyrosine and is the rate-limiting step in phenylalanine catabolism. Deficiency of this enzyme activity results in the autosomal recessive disorder phenylketonuria. [provided by RefSeq, Aug 2017]		PASS	AutosomalRecessive
PAH	SNP	12	102852833	102852833	G	C	rs62508715	NM_000277.3	p.Pro275Arg	c.824C>G	7	hom	EXONIC	NON_SYNONYMOUS	HIGH	0.0		81	-1	-1	3.7780044E-6								0.9898876404494381	Deleterious	0.0	Benign (Moderate)			1.0		4.46	Neutral	-6.91	Uncertain	0.0	Benign	5.73	Benign (Supporting)	0.964	Deleterious (Strong)	0.598476	Deleterious (Strong)							http://www.ncbi.nlm.nih.gov/clinvar/RCV000672381, http://www.ncbi.nlm.nih.gov/clinvar/RCV000089115	CV_SIG_PATHOGENIC, CV_SIG_LIKELY_PATHOGENIC, CV_SIG_NOT_PROVIDED					PATHOGENIC	PM1, PM3, PP5, PM5, PP2, PM2, PP3, PM1, PM3, PP5, PM5, PP2, PM2, PP3	6.4046E-23	1.502	30	0	#209850, #261600, #genemap2	phenylalanine hydroxylase	autism::classic phenylketonuria::maternal phenylketonuria::mild hyperphenylalaninemia::mild phenylketonuria::phenylketonuria::tetrahydrobiopterin-responsive hyperphenylalaninemia/phenylketonuria	This gene encodes a member of the biopterin-dependent aromatic amino acid hydroxylase protein family. The encoded phenylalanine hydroxylase enzyme hydroxylates phenylalanine to tyrosine and is the rate-limiting step in phenylalanine catabolism. Deficiency of this enzyme activity results in the autosomal recessive disorder phenylketonuria. [provided by RefSeq, Aug 2017]		PASS	AutosomalRecessive
PAH	SNP	12	102852845	102852845	T	A	rs199475692	NM_000277.3	p.His271Leu	c.812A>T	7	hom	EXONIC	NON_SYNONYMOUS	HIGH	0.0		22	-1	-1									0.9879213483146067	Deleterious	0.0	Benign (Moderate)			1.0		4.45	Neutral	-6.59	Uncertain	0.01	Benign	5.73	Benign (Supporting)	0.957	Deleterious (Strong)	0.595456	Deleterious (Strong)							http://www.ncbi.nlm.nih.gov/clinvar/RCV000106368	CV_SIG_UNCERTAIN_SIGNIFICANCE					LIKELY_PATHOGENIC	PM1, PM5, PP2, PM2, PP3, PM1, PM5, PP2, PM2, PP3	6.4046E-23	1.502	30	0	#209850, #261600, #genemap2	phenylalanine hydroxylase	autism::classic phenylketonuria::maternal phenylketonuria::mild hyperphenylalaninemia::mild phenylketonuria::phenylketonuria::tetrahydrobiopterin-responsive hyperphenylalaninemia/phenylketonuria	This gene encodes a member of the biopterin-dependent aromatic amino acid hydroxylase protein family. The encoded phenylalanine hydroxylase enzyme hydroxylates phenylalanine to tyrosine and is the rate-limiting step in phenylalanine catabolism. Deficiency of this enzyme activity results in the autosomal recessive disorder phenylketonuria. [provided by RefSeq, Aug 2017]		PASS	AutosomalRecessive
PAH	SNP	12	102852855	102852855	A	G	rs62507263	NM_000277.3	p.Tyr268His	c.802T>C	7	hom	EXONIC	NON_SYNONYMOUS	HIGH	0.0		20	-1	-1	6.195396E-7				6.8407127E-7	0.0			0.9935393258426966	Deleterious	0.0	Benign (Moderate)			1.0		4.465	Neutral	-6.75	Uncertain	0.02	Benign	5.73	Benign (Supporting)	0.977	Deleterious (Strong)	0.599105	Deleterious (Strong)							http://www.ncbi.nlm.nih.gov/clinvar/RCV000758117, http://www.ncbi.nlm.nih.gov/clinvar/RCV000089100	CV_SIG_UNCERTAIN_SIGNIFICANCE, CV_SIG_NOT_PROVIDED					LIKELY_PATHOGENIC	PM1, PM5, PP2, PM2, PP3, PM1, PM5, PP2, PM2, PP3	6.4046E-23	1.502	30	0	#209850, #261600, #genemap2	phenylalanine hydroxylase	autism::classic phenylketonuria::maternal phenylketonuria::mild hyperphenylalaninemia::mild phenylketonuria::phenylketonuria::tetrahydrobiopterin-responsive hyperphenylalaninemia/phenylketonuria	This gene encodes a member of the biopterin-dependent aromatic amino acid hydroxylase protein family. The encoded phenylalanine hydroxylase enzyme hydroxylates phenylalanine to tyrosine and is the rate-limiting step in phenylalanine catabolism. Deficiency of this enzyme activity results in the autosomal recessive disorder phenylketonuria. [provided by RefSeq, Aug 2017]		PASS	AutosomalRecessive
PAH	SNP	12	102852857	102852857	T	A	rs778154939	NM_000277.3	p.Gln267Leu	c.800A>T	7	hom	EXONIC	NON_SYNONYMOUS	HIGH	0.0		75	-1	-1	6.248791E-7			8.237368E-6	6.8406473E-7	0.0			0.9929775280898876	Deleterious	0.0	Benign (Moderate)			1.0		3.925	Neutral	-6.52	Uncertain	0.03	Benign	5.73	Benign (Supporting)	0.975	Deleterious (Strong)	0.596733	Deleterious (Strong)							http://www.ncbi.nlm.nih.gov/clinvar/RCV000210763	CV_SIG_PATHOGENIC, CV_SIG_LIKELY_PATHOGENIC, CV_SIG_UNCERTAIN_SIGNIFICANCE					LIKELY_PATHOGENIC	PM1, PM5, PP2, PM2, PP3, PM1, PM5, PP2, PM2, PP3	6.4046E-23	1.502	30	0	#209850, #261600, #genemap2	phenylalanine hydroxylase	autism::classic phenylketonuria::maternal phenylketonuria::mild hyperphenylalaninemia::mild phenylketonuria::phenylketonuria::tetrahydrobiopterin-responsive hyperphenylalaninemia/phenylketonuria	This gene encodes a member of the biopterin-dependent aromatic amino acid hydroxylase protein family. The encoded phenylalanine hydroxylase enzyme hydroxylates phenylalanine to tyrosine and is the rate-limiting step in phenylalanine catabolism. Deficiency of this enzyme activity results in the autosomal recessive disorder phenylketonuria. [provided by RefSeq, Aug 2017]		PASS	AutosomalRecessive
PAH	SNP	12	102852902	102852902	C	T	rs62644503	NM_000277.3	p.Arg252Gln	c.755G>A	7	hom	EXONIC	NON_SYNONYMOUS	HIGH	0.0		82	-1	-1	6.815864E-6				6.156574E-6	1.3155298E-5			0.9828651685393257	Deleterious	0.0	Benign (Moderate)			1.0		3.135	Neutral	-6.71	Uncertain	0.11	Uncertain	5.92	Benign (Supporting)	0.939	Deleterious (Strong)	0.578229	Deleterious (Strong)							http://www.ncbi.nlm.nih.gov/clinvar/RCV000179742, http://www.ncbi.nlm.nih.gov/clinvar/RCV000089080	CV_SIG_PATHOGENIC, CV_SIG_LIKELY_PATHOGENIC, CV_SIG_NOT_PROVIDED					PATHOGENIC	PM1, PM3, PP5, PM5, PP2, PS3, PM2, PP3, PM1, PM3, PP5, PM5, PP2, PS3, PM2, PP3	6.4046E-23	1.502	30	0	#209850, #261600, #genemap2	phenylalanine hydroxylase	autism::classic phenylketonuria::maternal phenylketonuria::mild hyperphenylalaninemia::mild phenylketonuria::phenylketonuria::tetrahydrobiopterin-responsive hyperphenylalaninemia/phenylketonuria	This gene encodes a member of the biopterin-dependent aromatic amino acid hydroxylase protein family. The encoded phenylalanine hydroxylase enzyme hydroxylates phenylalanine to tyrosine and is the rate-limiting step in phenylalanine catabolism. Deficiency of this enzyme activity results in the autosomal recessive disorder phenylketonuria. [provided by RefSeq, Aug 2017]		PASS	AutosomalRecessive
PAH	SNP	12	102852918	102852918	C	T	rs62508731	NM_000277.3	p.Gly247Ser	c.739G>A	7	hom	EXONIC	NON_SYNONYMOUS	HIGH	0.0		64	-1	-1									0.9946629213483145	Deleterious	0.0	Benign (Moderate)			1.0		4.19	Neutral	-6.99	Uncertain	0.01	Benign	5.92	Benign (Supporting)	0.981	Deleterious (Strong)	0.593593	Deleterious (Strong)							http://www.ncbi.nlm.nih.gov/clinvar/RCV000758094, http://www.ncbi.nlm.nih.gov/clinvar/RCV000089070	CV_SIG_LIKELY_PATHOGENIC, CV_SIG_NOT_PROVIDED					PATHOGENIC	PM1, PM3, PP5, PM5, PP2, PM2, PP3, PM1, PM3, PP5, PM5, PP2, PM2, PP3	6.4046E-23	1.502	30	0	#209850, #261600, #genemap2	phenylalanine hydroxylase	autism::classic phenylketonuria::maternal phenylketonuria::mild hyperphenylalaninemia::mild phenylketonuria::phenylketonuria::tetrahydrobiopterin-responsive hyperphenylalaninemia/phenylketonuria	This gene encodes a member of the biopterin-dependent aromatic amino acid hydroxylase protein family. The encoded phenylalanine hydroxylase enzyme hydroxylates phenylalanine to tyrosine and is the rate-limiting step in phenylalanine catabolism. Deficiency of this enzyme activity results in the autosomal recessive disorder phenylketonuria. [provided by RefSeq, Aug 2017]		PASS	AutosomalRecessive
PAH	SNP	12	102852930	102852930	G	A	rs5030846	NM_000277.3	p.Arg243*	c.727C>T	7	hom	EXONIC	STOP_GAIN	HIGH	0.0		76	-1	-1	9.9666606E-5			4.9520477E-5	1.0603032E-4	3.9446175E-5									1.0						0.07	Uncertain	3.03	Benign (Supporting)			0.66	Deleterious (Strong)							http://www.ncbi.nlm.nih.gov/clinvar/RCV002512610, http://www.ncbi.nlm.nih.gov/clinvar/RCV000000619, http://www.ncbi.nlm.nih.gov/clinvar/RCV000078528, http://www.ncbi.nlm.nih.gov/clinvar/RCV003407250	CV_SIG_PATHOGENIC, CV_SIG_NOT_PROVIDED					PATHOGENIC	PM3, PP5, PS3, PM2, PVS1, PM3, PP5, PS3, PM2, PVS1	6.4046E-23	1.502	30	0	#209850, #261600, #genemap2	phenylalanine hydroxylase	autism::classic phenylketonuria::maternal phenylketonuria::mild hyperphenylalaninemia::mild phenylketonuria::phenylketonuria::tetrahydrobiopterin-responsive hyperphenylalaninemia/phenylketonuria	This gene encodes a member of the biopterin-dependent aromatic amino acid hydroxylase protein family. The encoded phenylalanine hydroxylase enzyme hydroxylates phenylalanine to tyrosine and is the rate-limiting step in phenylalanine catabolism. Deficiency of this enzyme activity results in the autosomal recessive disorder phenylketonuria. [provided by RefSeq, Aug 2017]		PASS	AutosomalRecessive
PAH	SNP	12	102852951	102852951	C	T	rs62507269	NM_000277.3		c.707-1G>A	7	hom	SPLICE_ACCEPTOR	OTHER	HIGH	0.0		50	-1	-1	6.1959105E-7				6.841031E-7	0.0			0.7999964535073434	Deleterious					1.0						0.98	Splice-Altering / strong	5.03	Benign (Supporting)			0.66	Deleterious (Strong)					0.99998936052203	Deleterious	http://www.ncbi.nlm.nih.gov/clinvar/RCV000797518, http://www.ncbi.nlm.nih.gov/clinvar/RCV000089044	CV_SIG_PATHOGENIC, CV_SIG_NOT_PROVIDED					PATHOGENIC	PM3, PP5, PM2, PVS1, PM3, PP5, PM2, PVS1	6.4046E-23	1.502	30	0	#209850, #261600, #genemap2	phenylalanine hydroxylase	autism::classic phenylketonuria::maternal phenylketonuria::mild hyperphenylalaninemia::mild phenylketonuria::phenylketonuria::tetrahydrobiopterin-responsive hyperphenylalaninemia/phenylketonuria	This gene encodes a member of the biopterin-dependent aromatic amino acid hydroxylase protein family. The encoded phenylalanine hydroxylase enzyme hydroxylates phenylalanine to tyrosine and is the rate-limiting step in phenylalanine catabolism. Deficiency of this enzyme activity results in the autosomal recessive disorder phenylketonuria. [provided by RefSeq, Aug 2017]		PASS	AutosomalRecessive
PAH	SNP	12	102852951	102852951	C	G	rs62507269	NM_000277.3		c.707-1G>C	7	hom	SPLICE_ACCEPTOR	OTHER	HIGH	0.0		85	-1	-1	7.5560088E-6								0.7999964535073434	Deleterious					1.0						0.98	Splice-Altering / strong	5.03	Benign (Supporting)			0.66	Deleterious (Strong)					0.99998936052203	Deleterious	http://www.ncbi.nlm.nih.gov/clinvar/RCV001269073	CV_SIG_PATHOGENIC					PATHOGENIC	PM3, PP5, PM2, PVS1, PM3, PP5, PM2, PVS1	6.4046E-23	1.502	30	0	#209850, #261600, #genemap2	phenylalanine hydroxylase	autism::classic phenylketonuria::maternal phenylketonuria::mild hyperphenylalaninemia::mild phenylketonuria::phenylketonuria::tetrahydrobiopterin-responsive hyperphenylalaninemia/phenylketonuria	This gene encodes a member of the biopterin-dependent aromatic amino acid hydroxylase protein family. The encoded phenylalanine hydroxylase enzyme hydroxylates phenylalanine to tyrosine and is the rate-limiting step in phenylalanine catabolism. Deficiency of this enzyme activity results in the autosomal recessive disorder phenylketonuria. [provided by RefSeq, Aug 2017]		PASS	AutosomalRecessive
PAH	SNP	12	102855153	102855153	A	C	rs199475673	NM_000277.3	p.Val230Gly	c.689T>G	6	hom	EXONIC	NON_SYNONYMOUS	HIGH	0.0		81	-1	-1	6.195626E-7				6.8410964E-7	0.0			0.9924157303370786	Deleterious	0.0	Benign (Moderate)			1.0		4.075	Neutral	-6.55	Uncertain	0.0	Benign	5.47	Benign (Supporting)	0.973	Deleterious (Strong)	0.596135	Deleterious (Strong)							http://www.ncbi.nlm.nih.gov/clinvar/RCV000089036, http://www.ncbi.nlm.nih.gov/clinvar/RCV001789761	CV_SIG_UNCERTAIN_SIGNIFICANCE, CV_SIG_NOT_PROVIDED					LIKELY_PATHOGENIC	PM1, PM5, PP2, PM2, PP3, PM1, PM5, PP2, PM2, PP3	6.4046E-23	1.502	30	0	#209850, #261600, #genemap2	phenylalanine hydroxylase	autism::classic phenylketonuria::maternal phenylketonuria::mild hyperphenylalaninemia::mild phenylketonuria::phenylketonuria::tetrahydrobiopterin-responsive hyperphenylalaninemia/phenylketonuria	This gene encodes a member of the biopterin-dependent aromatic amino acid hydroxylase protein family. The encoded phenylalanine hydroxylase enzyme hydroxylates phenylalanine to tyrosine and is the rate-limiting step in phenylalanine catabolism. Deficiency of this enzyme activity results in the autosomal recessive disorder phenylketonuria. [provided by RefSeq, Aug 2017]		PASS	AutosomalRecessive
PAH	SNP	12	102855169	102855169	G	C	rs199475589	NM_000277.3	p.Pro225Ala	c.673C>G	6	hom	EXONIC	NON_SYNONYMOUS	HIGH	0.0		70	-1	-1	2.4799342E-6				2.7363337E-6	0.0			0.9960674157303371	Deleterious	0.0	Benign (Moderate)			1.0		4.165	Neutral	-7.83	Uncertain	0.0	Benign	5.47	Benign (Supporting)	0.986	Deleterious (Strong)	0.598293	Deleterious (Strong)							http://www.ncbi.nlm.nih.gov/clinvar/RCV001543660, http://www.ncbi.nlm.nih.gov/clinvar/RCV000089031	CV_SIG_LIKELY_PATHOGENIC, CV_SIG_NOT_PROVIDED					PATHOGENIC	PM1, PM3, PP5, PM5, PP2, PM2, PP3, PM1, PM3, PP5, PM5, PP2, PM2, PP3	6.4046E-23	1.502	30	0	#209850, #261600, #genemap2	phenylalanine hydroxylase	autism::classic phenylketonuria::maternal phenylketonuria::mild hyperphenylalaninemia::mild phenylketonuria::phenylketonuria::tetrahydrobiopterin-responsive hyperphenylalaninemia/phenylketonuria	This gene encodes a member of the biopterin-dependent aromatic amino acid hydroxylase protein family. The encoded phenylalanine hydroxylase enzyme hydroxylates phenylalanine to tyrosine and is the rate-limiting step in phenylalanine catabolism. Deficiency of this enzyme activity results in the autosomal recessive disorder phenylketonuria. [provided by RefSeq, Aug 2017]		PASS	AutosomalRecessive
PAH	INDEL	12	102855172	102855173	TG	T		NM_000277.3	p.Asn223Lysfs*118	c.669del	6	hom	EXONIC	FRAMESHIFT	HIGH	0.0		91	-1	-1									0.09399999999999999	Benign											0.06	Benign													http://www.ncbi.nlm.nih.gov/clinvar/RCV003479535	CV_SIG_PATHOGENIC					PATHOGENIC	PP5, PM2, PVS1, PP5, PM2, PVS1	6.4046E-23	1.502	30	0	#209850, #261600, #genemap2	phenylalanine hydroxylase	autism::classic phenylketonuria::maternal phenylketonuria::mild hyperphenylalaninemia::mild phenylketonuria::phenylketonuria::tetrahydrobiopterin-responsive hyperphenylalaninemia/phenylketonuria	This gene encodes a member of the biopterin-dependent aromatic amino acid hydroxylase protein family. The encoded phenylalanine hydroxylase enzyme hydroxylates phenylalanine to tyrosine and is the rate-limiting step in phenylalanine catabolism. Deficiency of this enzyme activity results in the autosomal recessive disorder phenylketonuria. [provided by RefSeq, Aug 2017]		PASS	AutosomalRecessive
PAH	INDEL	12	102855176	102855178	ATC	A	rs62514936	NM_000277.3	p.Asp222*	c.664_665del	6	hom	EXONIC	FRAMESHIFT	HIGH	0.0		41	-1	-1	3.0324403E-5			8.238725E-6	3.2151172E-5	1.3138188E-5			0.29300000000000004	Uncertain											0.13	Uncertain													http://www.ncbi.nlm.nih.gov/clinvar/RCV000119778, http://www.ncbi.nlm.nih.gov/clinvar/RCV000169088	CV_SIG_PATHOGENIC, CV_SIG_LIKELY_PATHOGENIC, CV_SIG_NOT_PROVIDED					PATHOGENIC	PM3, PP5, PM2, PVS1, PM3, PP5, PM2, PVS1	6.4046E-23	1.502	30	0	#209850, #261600, #genemap2	phenylalanine hydroxylase	autism::classic phenylketonuria::maternal phenylketonuria::mild hyperphenylalaninemia::mild phenylketonuria::phenylketonuria::tetrahydrobiopterin-responsive hyperphenylalaninemia/phenylketonuria	This gene encodes a member of the biopterin-dependent aromatic amino acid hydroxylase protein family. The encoded phenylalanine hydroxylase enzyme hydroxylates phenylalanine to tyrosine and is the rate-limiting step in phenylalanine catabolism. Deficiency of this enzyme activity results in the autosomal recessive disorder phenylketonuria. [provided by RefSeq, Aug 2017]		PASS	AutosomalRecessive
PAH	SNP	12	102855194	102855194	G	C	rs62509013	NM_000277.3	p.Tyr216*	c.648C>G	6	hom	EXONIC	STOP_GAIN	HIGH	0.0		70	-1	-1	8.666368E-6				9.577142E-6	0.0									1.0						0.01	Benign	2.39	Benign (Supporting)			0.66	Deleterious (Strong)							http://www.ncbi.nlm.nih.gov/clinvar/RCV000089019, http://www.ncbi.nlm.nih.gov/clinvar/RCV000179283	CV_SIG_PATHOGENIC, CV_SIG_NOT_PROVIDED					PATHOGENIC	PM3, PP5, PM2, PVS1, PM3, PP5, PM2, PVS1	6.4046E-23	1.502	30	0	#209850, #261600, #genemap2	phenylalanine hydroxylase	autism::classic phenylketonuria::maternal phenylketonuria::mild hyperphenylalaninemia::mild phenylketonuria::phenylketonuria::tetrahydrobiopterin-responsive hyperphenylalaninemia/phenylketonuria	This gene encodes a member of the biopterin-dependent aromatic amino acid hydroxylase protein family. The encoded phenylalanine hydroxylase enzyme hydroxylates phenylalanine to tyrosine and is the rate-limiting step in phenylalanine catabolism. Deficiency of this enzyme activity results in the autosomal recessive disorder phenylketonuria. [provided by RefSeq, Aug 2017]		PASS	AutosomalRecessive
PAH	SNP	12	102855207	102855207	A	G	rs62517198	NM_000277.3	p.Leu212Pro	c.635T>C	6	hom	EXONIC	NON_SYNONYMOUS	HIGH	0.0		61	-1	-1	2.4780416E-6				2.7362476E-6	0.0			0.9926966292134831	Deleterious	0.003	Benign (Moderate)			1.0		4.32	Neutral	-6.4	Uncertain	0.0	Benign	5.63	Benign (Supporting)	0.974	Deleterious (Strong)	0.581251	Deleterious (Strong)							http://www.ncbi.nlm.nih.gov/clinvar/RCV000089018, http://www.ncbi.nlm.nih.gov/clinvar/RCV000671113	CV_SIG_PATHOGENIC, CV_SIG_LIKELY_PATHOGENIC, CV_SIG_NOT_PROVIDED					PATHOGENIC	PM1, PM3, PP5, PP2, PS3, PM2, PP3, PM1, PM3, PP5, PP2, PS3, PM2, PP3	6.4046E-23	1.502	30	0	#209850, #261600, #genemap2	phenylalanine hydroxylase	autism::classic phenylketonuria::maternal phenylketonuria::mild hyperphenylalaninemia::mild phenylketonuria::phenylketonuria::tetrahydrobiopterin-responsive hyperphenylalaninemia/phenylketonuria	This gene encodes a member of the biopterin-dependent aromatic amino acid hydroxylase protein family. The encoded phenylalanine hydroxylase enzyme hydroxylates phenylalanine to tyrosine and is the rate-limiting step in phenylalanine catabolism. Deficiency of this enzyme activity results in the autosomal recessive disorder phenylketonuria. [provided by RefSeq, Aug 2017]		PASS	AutosomalRecessive
PAH	INDEL	12	102855209	102855210	TG	T	rs62514929	NM_000277.3	p.Pro211Hisfs*130	c.632del	6	hom	EXONIC	FRAMESHIFT	HIGH	0.0		97	-1	-1	1.2497126E-6			1.6482882E-5	1.3681332E-6	0.0			0.010000000000000009	Benign											0.0	Benign													http://www.ncbi.nlm.nih.gov/clinvar/RCV000411734, http://www.ncbi.nlm.nih.gov/clinvar/RCV000089017	CV_SIG_PATHOGENIC, CV_SIG_NOT_PROVIDED					PATHOGENIC	PM3, PP5, PM2, PVS1, PM3, PP5, PM2, PVS1	6.4046E-23	1.502	30	0	#209850, #261600, #genemap2	phenylalanine hydroxylase	autism::classic phenylketonuria::maternal phenylketonuria::mild hyperphenylalaninemia::mild phenylketonuria::phenylketonuria::tetrahydrobiopterin-responsive hyperphenylalaninemia/phenylketonuria	This gene encodes a member of the biopterin-dependent aromatic amino acid hydroxylase protein family. The encoded phenylalanine hydroxylase enzyme hydroxylates phenylalanine to tyrosine and is the rate-limiting step in phenylalanine catabolism. Deficiency of this enzyme activity results in the autosomal recessive disorder phenylketonuria. [provided by RefSeq, Aug 2017]		PASS	AutosomalRecessive
PAH	SNP	12	102855233	102855233	G	C	rs1801147	NM_000277.3	p.Cys203Trp	c.609C>G	6	hom	EXONIC	NON_SYNONYMOUS	HIGH	0.0		20	-1	-1									0.8747191011235955	Deleterious	0.0	Benign (Moderate)			1.0		4.715	Neutral	-6.82	Uncertain	0.03	Benign	4.97	Benign (Supporting)	0.91	Deleterious (Moderate)	0.556611	Deleterious (Strong)							http://www.ncbi.nlm.nih.gov/clinvar/RCV000089004, http://www.ncbi.nlm.nih.gov/clinvar/RCV001543658	CV_SIG_LIKELY_PATHOGENIC, CV_SIG_NOT_PROVIDED					PATHOGENIC	PM1, PM3, PP5, PM5, PP2, PM2, PP3, PM1, PM3, PP5, PM5, PP2, PM2, PP3	6.4046E-23	1.502	30	0	#209850, #261600, #genemap2	phenylalanine hydroxylase	autism::classic phenylketonuria::maternal phenylketonuria::mild hyperphenylalaninemia::mild phenylketonuria::phenylketonuria::tetrahydrobiopterin-responsive hyperphenylalaninemia/phenylketonuria	This gene encodes a member of the biopterin-dependent aromatic amino acid hydroxylase protein family. The encoded phenylalanine hydroxylase enzyme hydroxylates phenylalanine to tyrosine and is the rate-limiting step in phenylalanine catabolism. Deficiency of this enzyme activity results in the autosomal recessive disorder phenylketonuria. [provided by RefSeq, Aug 2017]		PASS	AutosomalRecessive
PAH	SNP	12	102855234	102855234	C	T	rs62507271	NM_000277.3	p.Cys203Tyr	c.608G>A	6	hom	EXONIC	NON_SYNONYMOUS	HIGH	0.0		15	-1	-1	1.2390852E-6				1.3682137E-6	0.0			0.99438202247191	Deleterious	0.0	Benign (Moderate)			1.0		3.82	Neutral	-6.81	Uncertain	0.01	Benign	5.87	Benign (Supporting)	0.98	Deleterious (Strong)	0.595193	Deleterious (Strong)							http://www.ncbi.nlm.nih.gov/clinvar/RCV000089003, http://www.ncbi.nlm.nih.gov/clinvar/RCV001543657	CV_SIG_LIKELY_PATHOGENIC, CV_SIG_NOT_PROVIDED					PATHOGENIC	PM1, PM3, PP5, PM5, PP2, PM2, PP3, PM1, PM3, PP5, PM5, PP2, PM2, PP3	6.4046E-23	1.502	30	0	#209850, #261600, #genemap2	phenylalanine hydroxylase	autism::classic phenylketonuria::maternal phenylketonuria::mild hyperphenylalaninemia::mild phenylketonuria::phenylketonuria::tetrahydrobiopterin-responsive hyperphenylalaninemia/phenylketonuria	This gene encodes a member of the biopterin-dependent aromatic amino acid hydroxylase protein family. The encoded phenylalanine hydroxylase enzyme hydroxylates phenylalanine to tyrosine and is the rate-limiting step in phenylalanine catabolism. Deficiency of this enzyme activity results in the autosomal recessive disorder phenylketonuria. [provided by RefSeq, Aug 2017]		PASS	AutosomalRecessive
PAH	INDEL	12	102855257	102855257	C	CT		NM_000277.3	p.Ser196Valfs*4	c.584dup	6	hom	EXONIC	FRAMESHIFT	HIGH	0.0		90	-1	-1									0.010000000000000009	Benign											0.0	Benign													http://www.ncbi.nlm.nih.gov/clinvar/RCV001269337	CV_SIG_PATHOGENIC					PATHOGENIC	PM3, PP5, PM2, PVS1, PM3, PP5, PM2, PVS1	6.4046E-23	1.502	30	0	#209850, #261600, #genemap2	phenylalanine hydroxylase	autism::classic phenylketonuria::maternal phenylketonuria::mild hyperphenylalaninemia::mild phenylketonuria::phenylketonuria::tetrahydrobiopterin-responsive hyperphenylalaninemia/phenylketonuria	This gene encodes a member of the biopterin-dependent aromatic amino acid hydroxylase protein family. The encoded phenylalanine hydroxylase enzyme hydroxylates phenylalanine to tyrosine and is the rate-limiting step in phenylalanine catabolism. Deficiency of this enzyme activity results in the autosomal recessive disorder phenylketonuria. [provided by RefSeq, Aug 2017]		PASS	AutosomalRecessive
PAH	SNP	12	102855315	102855315	C	A	rs74486803	NM_000277.3	p.Arg176Leu	c.527G>T	6	hom	EXONIC	NON_SYNONYMOUS	HIGH	0.0		20	-1	-1	4.71061E-5		1.5377518E-4	3.3161996E-5	4.5149693E-5	6.574276E-5			0.6769409937888198	Uncertain	0.029	Benign (Moderate)			0.999985		2.48	Neutral	-6.0	Uncertain	0.08	Uncertain	0.698	Benign (Supporting)	0.617	Deleterious (Supporting)	0.185254	Deleterious (Strong)							http://www.ncbi.nlm.nih.gov/clinvar/RCV000088974, http://www.ncbi.nlm.nih.gov/clinvar/RCV000000663, http://www.ncbi.nlm.nih.gov/clinvar/RCV000346024, http://www.ncbi.nlm.nih.gov/clinvar/RCV002512614, http://www.ncbi.nlm.nih.gov/clinvar/RCV002251846, http://www.ncbi.nlm.nih.gov/clinvar/RCV001280536	CV_SIG_PATHOGENIC, CV_SIG_LIKELY_PATHOGENIC, CV_SIG_NOT_PROVIDED					PATHOGENIC	PM1, PM3, PP5, PM5, PP2, PS3, PM2, PM1, PM3, PP5, PM5, PP2, PS3, PM2	6.4046E-23	1.502	30	0	#209850, #261600, #genemap2	phenylalanine hydroxylase	autism::classic phenylketonuria::maternal phenylketonuria::mild hyperphenylalaninemia::mild phenylketonuria::phenylketonuria::tetrahydrobiopterin-responsive hyperphenylalaninemia/phenylketonuria	This gene encodes a member of the biopterin-dependent aromatic amino acid hydroxylase protein family. The encoded phenylalanine hydroxylase enzyme hydroxylates phenylalanine to tyrosine and is the rate-limiting step in phenylalanine catabolism. Deficiency of this enzyme activity results in the autosomal recessive disorder phenylketonuria. [provided by RefSeq, Aug 2017]		PASS	AutosomalRecessive
PAH	SNP	12	102855319	102855319	G	A	rs199475604	NM_000277.3	p.Pro175Ser	c.523C>T	6	hom	EXONIC	NON_SYNONYMOUS	HIGH	0.0		41	-1	-1									0.8581460674157304	Deleterious	0.0	Benign (Moderate)			1.0		4.45	Neutral	-6.87	Uncertain	0.0	Benign	5.73	Benign (Supporting)	0.851	Deleterious (Moderate)	0.344985	Deleterious (Strong)							http://www.ncbi.nlm.nih.gov/clinvar/RCV000671178	CV_SIG_LIKELY_PATHOGENIC, CV_SIG_UNCERTAIN_SIGNIFICANCE					PATHOGENIC	PM1, PM3, PP5, PM5, PP2, PM2, PP3, PM1, PM3, PP5, PM5, PP2, PM2, PP3	6.4046E-23	1.502	30	0	#209850, #261600, #genemap2	phenylalanine hydroxylase	autism::classic phenylketonuria::maternal phenylketonuria::mild hyperphenylalaninemia::mild phenylketonuria::phenylketonuria::tetrahydrobiopterin-responsive hyperphenylalaninemia/phenylketonuria	This gene encodes a member of the biopterin-dependent aromatic amino acid hydroxylase protein family. The encoded phenylalanine hydroxylase enzyme hydroxylates phenylalanine to tyrosine and is the rate-limiting step in phenylalanine catabolism. Deficiency of this enzyme activity results in the autosomal recessive disorder phenylketonuria. [provided by RefSeq, Aug 2017]		PASS	AutosomalRecessive
PAH	SNP	12	102855333	102855333	C	T		NM_000277.3		c.510-1G>A	6	hom	SPLICE_ACCEPTOR	OTHER	HIGH	0.0		87	-1	-1	6.1958946E-7				6.8413306E-7	0.0			0.7999971373695904	Deleterious					1.0						0.95	Splice-Altering / strong	5.73	Benign (Supporting)			0.66	Deleterious (Strong)					0.999991412108771	Deleterious	http://www.ncbi.nlm.nih.gov/clinvar/RCV001269058	CV_SIG_PATHOGENIC					PATHOGENIC	PM3, PP5, PM2, PVS1, PM3, PP5, PM2, PVS1	6.4046E-23	1.502	30	0	#209850, #261600, #genemap2	phenylalanine hydroxylase	autism::classic phenylketonuria::maternal phenylketonuria::mild hyperphenylalaninemia::mild phenylketonuria::phenylketonuria::tetrahydrobiopterin-responsive hyperphenylalaninemia/phenylketonuria	This gene encodes a member of the biopterin-dependent aromatic amino acid hydroxylase protein family. The encoded phenylalanine hydroxylase enzyme hydroxylates phenylalanine to tyrosine and is the rate-limiting step in phenylalanine catabolism. Deficiency of this enzyme activity results in the autosomal recessive disorder phenylketonuria. [provided by RefSeq, Aug 2017]		PASS	AutosomalRecessive
PAH	SNP	12	102866597	102866597	G	C	rs199475655	NM_000277.3	p.His170Asp	c.508C>G	5	hom	EXONIC	NON_SYNONYMOUS	HIGH	0.0		47	-1	-1	3.7376628E-6				4.1097805E-6	0.0			0.9825842696629212	Deleterious	0.011	Benign (Moderate)			1.0		3.675	Neutral	-6.16	Uncertain	0.0	Benign	6.08	Benign (Supporting)	0.938	Deleterious (Strong)	0.533596	Deleterious (Strong)					0.992048868096169	Deleterious	http://www.ncbi.nlm.nih.gov/clinvar/RCV000150088, http://www.ncbi.nlm.nih.gov/clinvar/RCV000078524	CV_SIG_PATHOGENIC, CV_SIG_NOT_PROVIDED					PATHOGENIC	PM1, PM3, PP5, PM5, PP2, PS3, PM2, PP3, PM1, PM3, PP5, PM5, PP2, PS3, PM2, PP3	6.4046E-23	1.502	30	0	#209850, #261600, #genemap2	phenylalanine hydroxylase	autism::classic phenylketonuria::maternal phenylketonuria::mild hyperphenylalaninemia::mild phenylketonuria::phenylketonuria::tetrahydrobiopterin-responsive hyperphenylalaninemia/phenylketonuria	This gene encodes a member of the biopterin-dependent aromatic amino acid hydroxylase protein family. The encoded phenylalanine hydroxylase enzyme hydroxylates phenylalanine to tyrosine and is the rate-limiting step in phenylalanine catabolism. Deficiency of this enzyme activity results in the autosomal recessive disorder phenylketonuria. [provided by RefSeq, Aug 2017]		PASS	AutosomalRecessive
PAH	SNP	12	102866600	102866600	G	T		NM_000277.3	p.Arg169Ser	c.505C>A	5	hom	EXONIC	NON_SYNONYMOUS	HIGH	0.0		27	-1	-1									0.8452247191011237	Deleterious	0.0	Benign (Moderate)			0.999941		2.72	Neutral	-6.2	Uncertain	0.0	Benign	-0.0596	Benign (Supporting)	0.805	Deleterious (Moderate)	0.0650328	Deleterious (Strong)							http://www.ncbi.nlm.nih.gov/clinvar/RCV001199992	CV_SIG_PATHOGENIC					PATHOGENIC	PM1, PM3, PP5, PM5, PP2, PM2, PP3, PM1, PM3, PP5, PM5, PP2, PM2, PP3	6.4046E-23	1.502	30	0	#209850, #261600, #genemap2	phenylalanine hydroxylase	autism::classic phenylketonuria::maternal phenylketonuria::mild hyperphenylalaninemia::mild phenylketonuria::phenylketonuria::tetrahydrobiopterin-responsive hyperphenylalaninemia/phenylketonuria	This gene encodes a member of the biopterin-dependent aromatic amino acid hydroxylase protein family. The encoded phenylalanine hydroxylase enzyme hydroxylates phenylalanine to tyrosine and is the rate-limiting step in phenylalanine catabolism. Deficiency of this enzyme activity results in the autosomal recessive disorder phenylketonuria. [provided by RefSeq, Aug 2017]		PASS	AutosomalRecessive
PAH	SNP	12	102866605	102866605	T	A	rs77554925	NM_000277.3	p.Asn167Ile	c.500A>T	5	hom	EXONIC	NON_SYNONYMOUS	HIGH	0.0		17	-1	-1	4.5809156E-5			1.6493213E-5	4.9275444E-5	1.31438865E-5			0.7002808988764044	Deleterious	0.007	Benign (Moderate)			1.0		3.455	Neutral	-6.19	Uncertain	0.0	Benign	-4.01	Benign (Supporting)	0.645	Deleterious (Supporting)	0.022831	Deleterious (Strong)							http://www.ncbi.nlm.nih.gov/clinvar/RCV000078523, http://www.ncbi.nlm.nih.gov/clinvar/RCV000412232	CV_SIG_PATHOGENIC, CV_SIG_LIKELY_PATHOGENIC, CV_SIG_UNCERTAIN_SIGNIFICANCE, CV_SIG_NOT_PROVIDED					PATHOGENIC	PM1, PM3, PP5, PM5, PP2, PM2, PP3, PM1, PM3, PP5, PM5, PP2, PM2, PP3	6.4046E-23	1.502	30	0	#209850, #261600, #genemap2	phenylalanine hydroxylase	autism::classic phenylketonuria::maternal phenylketonuria::mild hyperphenylalaninemia::mild phenylketonuria::phenylketonuria::tetrahydrobiopterin-responsive hyperphenylalaninemia/phenylketonuria	This gene encodes a member of the biopterin-dependent aromatic amino acid hydroxylase protein family. The encoded phenylalanine hydroxylase enzyme hydroxylates phenylalanine to tyrosine and is the rate-limiting step in phenylalanine catabolism. Deficiency of this enzyme activity results in the autosomal recessive disorder phenylketonuria. [provided by RefSeq, Aug 2017]		PASS	AutosomalRecessive
PAH	SNP	12	102866627	102866627	G	A		NM_000277.3	p.Gln160*	c.478C>T	5	hom	EXONIC	STOP_GAIN	HIGH	0.0		72	-1	-1															1.0						0.04	Benign	1.98	Benign (Supporting)			0.66	Deleterious (Strong)							http://www.ncbi.nlm.nih.gov/clinvar/RCV003479539	CV_SIG_PATHOGENIC					PATHOGENIC	PP5, PM2, PVS1, PP5, PM2, PVS1	6.4046E-23	1.502	30	0	#209850, #261600, #genemap2	phenylalanine hydroxylase	autism::classic phenylketonuria::maternal phenylketonuria::mild hyperphenylalaninemia::mild phenylketonuria::phenylketonuria::tetrahydrobiopterin-responsive hyperphenylalaninemia/phenylketonuria	This gene encodes a member of the biopterin-dependent aromatic amino acid hydroxylase protein family. The encoded phenylalanine hydroxylase enzyme hydroxylates phenylalanine to tyrosine and is the rate-limiting step in phenylalanine catabolism. Deficiency of this enzyme activity results in the autosomal recessive disorder phenylketonuria. [provided by RefSeq, Aug 2017]		PASS	AutosomalRecessive
PAH	SNP	12	102866662	102866662	C	T		NM_000277.3	p.Gly148Asp	c.443G>A	5	hom	EXONIC	NON_SYNONYMOUS	HIGH	0.0		39	-1	-1									0.9842696629213483	Deleterious	0.001	Benign (Moderate)			1.0		4.435	Neutral	-7.02	Uncertain	0.0	Benign	6.08	Benign (Supporting)	0.944	Deleterious (Strong)	0.554447	Deleterious (Strong)					0.989586793473244	Deleterious	http://www.ncbi.nlm.nih.gov/clinvar/RCV001093513	CV_SIG_LIKELY_PATHOGENIC					PATHOGENIC	PM1, PM3, PP5, PM5, PP2, PM2, PP3, PM1, PM3, PP5, PM5, PP2, PM2, PP3	6.4046E-23	1.502	30	0	#209850, #261600, #genemap2	phenylalanine hydroxylase	autism::classic phenylketonuria::maternal phenylketonuria::mild hyperphenylalaninemia::mild phenylketonuria::phenylketonuria::tetrahydrobiopterin-responsive hyperphenylalaninemia/phenylketonuria	This gene encodes a member of the biopterin-dependent aromatic amino acid hydroxylase protein family. The encoded phenylalanine hydroxylase enzyme hydroxylates phenylalanine to tyrosine and is the rate-limiting step in phenylalanine catabolism. Deficiency of this enzyme activity results in the autosomal recessive disorder phenylketonuria. [provided by RefSeq, Aug 2017]		PASS	AutosomalRecessive
PAH	SNP	12	102866664	102866664	C	T	rs62514907	NM_000277.3		c.442-1G>A	5	hom	SPLICE_ACCEPTOR	OTHER	HIGH	0.0		74	-1	-1	4.35444E-6				4.791475E-6	0.0			0.7999967871281317	Deleterious					1.0						0.99	Splice-Altering / strong	6.08	Benign (Supporting)			0.66	Deleterious (Strong)					0.999990361384395	Deleterious	http://www.ncbi.nlm.nih.gov/clinvar/RCV000000625, http://www.ncbi.nlm.nih.gov/clinvar/RCV000088924	CV_SIG_PATHOGENIC, CV_SIG_NOT_PROVIDED					PATHOGENIC	PM3, PP5, PS3, PM2, PVS1, PM3, PP5, PS3, PM2, PVS1	6.4046E-23	1.502	30	0	#209850, #261600, #genemap2	phenylalanine hydroxylase	autism::classic phenylketonuria::maternal phenylketonuria::mild hyperphenylalaninemia::mild phenylketonuria::phenylketonuria::tetrahydrobiopterin-responsive hyperphenylalaninemia/phenylketonuria	This gene encodes a member of the biopterin-dependent aromatic amino acid hydroxylase protein family. The encoded phenylalanine hydroxylase enzyme hydroxylates phenylalanine to tyrosine and is the rate-limiting step in phenylalanine catabolism. Deficiency of this enzyme activity results in the autosomal recessive disorder phenylketonuria. [provided by RefSeq, Aug 2017]		PASS	AutosomalRecessive
PAH	SNP	12	102877518	102877518	C	A	rs199475606	NM_000277.3	p.Asp129Tyr	c.385G>T	4	hom	EXONIC	NON_SYNONYMOUS	HIGH	0.0		53	-1	-1	1.2391297E-6				1.3681463E-6	0.0			0.9969101123595505	Deleterious	0.0	Benign (Moderate)			1.0		4.35	Neutral	-7.13	Uncertain	0.12	Uncertain	4.97	Benign (Supporting)	0.989	Deleterious (Strong)	0.576059	Deleterious (Strong)							http://www.ncbi.nlm.nih.gov/clinvar/RCV000088907, http://www.ncbi.nlm.nih.gov/clinvar/RCV000811501	CV_SIG_PATHOGENIC, CV_SIG_LIKELY_PATHOGENIC, CV_SIG_NOT_PROVIDED					PATHOGENIC	PM1, PM3, PP5, PM5, PP2, PM2, PP3, PM1, PM3, PP5, PM5, PP2, PM2, PP3	6.4046E-23	1.502	30	0	#209850, #261600, #genemap2	phenylalanine hydroxylase	autism::classic phenylketonuria::maternal phenylketonuria::mild hyperphenylalaninemia::mild phenylketonuria::phenylketonuria::tetrahydrobiopterin-responsive hyperphenylalaninemia/phenylketonuria	This gene encodes a member of the biopterin-dependent aromatic amino acid hydroxylase protein family. The encoded phenylalanine hydroxylase enzyme hydroxylates phenylalanine to tyrosine and is the rate-limiting step in phenylalanine catabolism. Deficiency of this enzyme activity results in the autosomal recessive disorder phenylketonuria. [provided by RefSeq, Aug 2017]		PASS	AutosomalRecessive
PAH	SNP	12	102877524	102877524	C	T	rs1555206565	NM_000277.3	p.Glu127Lys	c.379G>A	4	hom	EXONIC	NON_SYNONYMOUS	HIGH	0.0		42	-1	-1									0.8384831460674158	Deleterious	0.001	Benign (Moderate)			1.0		2.945	Neutral	-6.35	Uncertain	0.23	Splice-Altering / moderate	5.86	Benign (Supporting)	0.781	Deleterious (Moderate)	0.1713	Deleterious (Strong)							http://www.ncbi.nlm.nih.gov/clinvar/RCV000664540	CV_SIG_UNCERTAIN_SIGNIFICANCE					LIKELY_PATHOGENIC	PM1, PP2, PM2, PP3, PM1, PP2, PM2, PP3	6.4046E-23	1.502	30	0	#209850, #261600, #genemap2	phenylalanine hydroxylase	autism::classic phenylketonuria::maternal phenylketonuria::mild hyperphenylalaninemia::mild phenylketonuria::phenylketonuria::tetrahydrobiopterin-responsive hyperphenylalaninemia/phenylketonuria	This gene encodes a member of the biopterin-dependent aromatic amino acid hydroxylase protein family. The encoded phenylalanine hydroxylase enzyme hydroxylates phenylalanine to tyrosine and is the rate-limiting step in phenylalanine catabolism. Deficiency of this enzyme activity results in the autosomal recessive disorder phenylketonuria. [provided by RefSeq, Aug 2017]		PASS	AutosomalRecessive
PAH	SNP	12	102877535	102877535	C	A	rs199475681	NM_000277.3	p.Arg123Ile	c.368G>T	4	hom	EXONIC	NON_SYNONYMOUS	HIGH	0.0		57	-1	-1									0.8617977528089888	Deleterious	0.001	Benign (Moderate)			1.0		3.605	Neutral	-6.39	Uncertain	0.2	Splice-Altering / moderate	4.04	Benign (Supporting)	0.864	Deleterious (Moderate)	0.244895	Deleterious (Strong)							http://www.ncbi.nlm.nih.gov/clinvar/RCV000666513, http://www.ncbi.nlm.nih.gov/clinvar/RCV000088905	CV_SIG_UNCERTAIN_SIGNIFICANCE, CV_SIG_NOT_PROVIDED					LIKELY_PATHOGENIC	PM1, PP2, PM2, PP3, PM1, PP2, PM2, PP3	6.4046E-23	1.502	30	0	#209850, #261600, #genemap2	phenylalanine hydroxylase	autism::classic phenylketonuria::maternal phenylketonuria::mild hyperphenylalaninemia::mild phenylketonuria::phenylketonuria::tetrahydrobiopterin-responsive hyperphenylalaninemia/phenylketonuria	This gene encodes a member of the biopterin-dependent aromatic amino acid hydroxylase protein family. The encoded phenylalanine hydroxylase enzyme hydroxylates phenylalanine to tyrosine and is the rate-limiting step in phenylalanine catabolism. Deficiency of this enzyme activity results in the autosomal recessive disorder phenylketonuria. [provided by RefSeq, Aug 2017]		PASS	AutosomalRecessive
PAH	SNP	12	102877544	102877544	C	T	rs199475586	NM_000277.3	p.Trp120*	c.359G>A	4	hom	EXONIC	STOP_GAIN	HIGH	0.0		94	-1	-1															1.0						0.14	Splice-Altering / moderate	5.86	Benign (Supporting)			0.66	Deleterious (Strong)							http://www.ncbi.nlm.nih.gov/clinvar/RCV000088903, http://www.ncbi.nlm.nih.gov/clinvar/RCV001199994	CV_SIG_PATHOGENIC, CV_SIG_NOT_PROVIDED					PATHOGENIC	PM3, PP5, PM2, PVS1, PM3, PP5, PM2, PVS1	6.4046E-23	1.502	30	0	#209850, #261600, #genemap2	phenylalanine hydroxylase	autism::classic phenylketonuria::maternal phenylketonuria::mild hyperphenylalaninemia::mild phenylketonuria::phenylketonuria::tetrahydrobiopterin-responsive hyperphenylalaninemia/phenylketonuria	This gene encodes a member of the biopterin-dependent aromatic amino acid hydroxylase protein family. The encoded phenylalanine hydroxylase enzyme hydroxylates phenylalanine to tyrosine and is the rate-limiting step in phenylalanine catabolism. Deficiency of this enzyme activity results in the autosomal recessive disorder phenylketonuria. [provided by RefSeq, Aug 2017]		PASS	AutosomalRecessive
PAH	SNP	12	102877556	102877556	A	T	rs62517195	NM_000277.3		c.353-6T>A	4	hom	SPLICE_REGION	OTHER	HIGH	0.0		57	-1	-1	6.203674E-7				6.850995E-7	0.0			0.7980860937289846	Deleterious											0.87	Splice-Altering / strong											0.994258281186954	Deleterious	http://www.ncbi.nlm.nih.gov/clinvar/RCV001269055, http://www.ncbi.nlm.nih.gov/clinvar/RCV000088902	CV_SIG_PATHOGENIC, CV_SIG_NOT_PROVIDED					PATHOGENIC	PM3, PP5, PS2, PM2, PP3, PM3, PP5, PS2, PM2, PP3	6.4046E-23	1.502	30	0	#209850, #261600, #genemap2	phenylalanine hydroxylase	autism::classic phenylketonuria::maternal phenylketonuria::mild hyperphenylalaninemia::mild phenylketonuria::phenylketonuria::tetrahydrobiopterin-responsive hyperphenylalaninemia/phenylketonuria	This gene encodes a member of the biopterin-dependent aromatic amino acid hydroxylase protein family. The encoded phenylalanine hydroxylase enzyme hydroxylates phenylalanine to tyrosine and is the rate-limiting step in phenylalanine catabolism. Deficiency of this enzyme activity results in the autosomal recessive disorder phenylketonuria. [provided by RefSeq, Aug 2017]		PASS	AutosomalRecessive
PAH	SNP	12	102894776	102894776	G	T	rs62642929	NM_000277.3	p.Ala104Asp	c.311C>A	3	hom	EXONIC	NON_SYNONYMOUS	HIGH	0.0		28	-1	-1	4.0889365E-5			3.294676E-5	4.2412536E-5	2.629434E-5			0.6701086956521739	Uncertain	0.045	Benign (Moderate)			0.999774		1.385	Neutral	-4.84	Uncertain	0.0	Benign	5.29	Benign (Supporting)	0.609	Deleterious (Supporting)	0.404699	Deleterious (Strong)							http://www.ncbi.nlm.nih.gov/clinvar/RCV000088896, http://www.ncbi.nlm.nih.gov/clinvar/RCV000349567, http://www.ncbi.nlm.nih.gov/clinvar/RCV003915115	CV_SIG_PATHOGENIC, CV_SIG_NOT_PROVIDED					PATHOGENIC	PM1, PM3, PP5, PM5, PP2, PS3, PM2, PM1, PM3, PP5, PM5, PP2, PS3, PM2	6.4046E-23	1.502	30	0	#209850, #261600, #genemap2	phenylalanine hydroxylase	autism::classic phenylketonuria::maternal phenylketonuria::mild hyperphenylalaninemia::mild phenylketonuria::phenylketonuria::tetrahydrobiopterin-responsive hyperphenylalaninemia/phenylketonuria	This gene encodes a member of the biopterin-dependent aromatic amino acid hydroxylase protein family. The encoded phenylalanine hydroxylase enzyme hydroxylates phenylalanine to tyrosine and is the rate-limiting step in phenylalanine catabolism. Deficiency of this enzyme activity results in the autosomal recessive disorder phenylketonuria. [provided by RefSeq, Aug 2017]		PASS	AutosomalRecessive
PAH	SNP	12	102894780	102894780	C	A	rs752792040	NM_000277.3	p.Gly103Cys	c.307G>T	3	hom	EXONIC	NON_SYNONYMOUS	HIGH	0.0		42	-1	-1	7.4308305E-6			8.236554E-6	7.5247117E-6	6.5747086E-6			0.8491573033707867	Deleterious	0.077	Benign (Supporting)			0.999999	Deleterious	0.98	Neutral	-4.87	Uncertain	0.0	Benign	6.17	Benign (Supporting)	0.819	Deleterious (Moderate)	0.221734	Deleterious (Strong)							http://www.ncbi.nlm.nih.gov/clinvar/RCV000669128	CV_SIG_PATHOGENIC, CV_SIG_UNCERTAIN_SIGNIFICANCE					LIKELY_PATHOGENIC	PM1, PM5, PP2, PM2, PP3, PM1, PM5, PP2, PM2, PP3	6.4046E-23	1.502	30	0	#209850, #261600, #genemap2	phenylalanine hydroxylase	autism::classic phenylketonuria::maternal phenylketonuria::mild hyperphenylalaninemia::mild phenylketonuria::phenylketonuria::tetrahydrobiopterin-responsive hyperphenylalaninemia/phenylketonuria	This gene encodes a member of the biopterin-dependent aromatic amino acid hydroxylase protein family. The encoded phenylalanine hydroxylase enzyme hydroxylates phenylalanine to tyrosine and is the rate-limiting step in phenylalanine catabolism. Deficiency of this enzyme activity results in the autosomal recessive disorder phenylketonuria. [provided by RefSeq, Aug 2017]		PASS	AutosomalRecessive
PAH	INDEL	12	102894800	102894803	TTGA	T	rs62508727	NM_000277.3	p.Ile95del	c.284_286del	3	hom	EXONIC	NON_FRAMESHIFT	HIGH	0.0		93	-1	-1	3.3822882E-5		0.002316664	2.4709661E-5	2.3942624E-5	1.2484395E-4			0.010000000000000009	Benign											0.0	Benign													http://www.ncbi.nlm.nih.gov/clinvar/RCV000000635, http://www.ncbi.nlm.nih.gov/clinvar/RCV000078518	CV_SIG_PATHOGENIC, CV_SIG_LIKELY_PATHOGENIC, CV_SIG_NOT_PROVIDED					PATHOGENIC	PM1, PM3, BS1, PP5, PM5, PM4, PS3, PM1, PM3, BS1, PP5, PM5, PM4, PS3	6.4046E-23	1.502	30	0	#209850, #261600, #genemap2	phenylalanine hydroxylase	autism::classic phenylketonuria::maternal phenylketonuria::mild hyperphenylalaninemia::mild phenylketonuria::phenylketonuria::tetrahydrobiopterin-responsive hyperphenylalaninemia/phenylketonuria	This gene encodes a member of the biopterin-dependent aromatic amino acid hydroxylase protein family. The encoded phenylalanine hydroxylase enzyme hydroxylates phenylalanine to tyrosine and is the rate-limiting step in phenylalanine catabolism. Deficiency of this enzyme activity results in the autosomal recessive disorder phenylketonuria. [provided by RefSeq, Aug 2017]		PASS	AutosomalRecessive
PAH	SNP	12	102894858	102894858	A	G		NM_000277.3	p.Tyr77His	c.229T>C	3	hom	EXONIC	NON_SYNONYMOUS	HIGH	0.0		19	-1	-1	1.1334013E-5								0.7325842696629213	Deleterious	0.019	Benign (Moderate)			1.0		3.79	Neutral	-5.18	Uncertain	0.0	Benign	6.17	Benign (Supporting)	0.76	Deleterious (Moderate)	0.304953	Deleterious (Strong)							http://www.ncbi.nlm.nih.gov/clinvar/RCV003316903	CV_SIG_UNCERTAIN_SIGNIFICANCE					LIKELY_PATHOGENIC	PM1, PP2, PM2, PP3, PM1, PP2, PM2, PP3	6.4046E-23	1.502	30	0	#209850, #261600, #genemap2	phenylalanine hydroxylase	autism::classic phenylketonuria::maternal phenylketonuria::mild hyperphenylalaninemia::mild phenylketonuria::phenylketonuria::tetrahydrobiopterin-responsive hyperphenylalaninemia/phenylketonuria	This gene encodes a member of the biopterin-dependent aromatic amino acid hydroxylase protein family. The encoded phenylalanine hydroxylase enzyme hydroxylates phenylalanine to tyrosine and is the rate-limiting step in phenylalanine catabolism. Deficiency of this enzyme activity results in the autosomal recessive disorder phenylketonuria. [provided by RefSeq, Aug 2017]		PASS	AutosomalRecessive
PAH	SNP	12	102894863	102894863	T	C	rs1565866547	NM_000277.3	p.Asp75Gly	c.224A>G	3	hom	EXONIC	NON_SYNONYMOUS	HIGH	0.0		33	-1	-1									0.5377329192546584	Uncertain	0.121	Benign (Supporting)			0.999997		-0.52	Neutral	-4.71	Uncertain	0.92	Splice-Altering / strong	6.17	Benign (Supporting)	0.454	Uncertain	0.112322	Deleterious (Strong)							http://www.ncbi.nlm.nih.gov/clinvar/RCV000758118	CV_SIG_LIKELY_PATHOGENIC					PATHOGENIC	PM1, PM3, PP5, PM5, PP2, PM2, PM1, PM3, PP5, PM5, PP2, PM2	6.4046E-23	1.502	30	0	#209850, #261600, #genemap2	phenylalanine hydroxylase	autism::classic phenylketonuria::maternal phenylketonuria::mild hyperphenylalaninemia::mild phenylketonuria::phenylketonuria::tetrahydrobiopterin-responsive hyperphenylalaninemia/phenylketonuria	This gene encodes a member of the biopterin-dependent aromatic amino acid hydroxylase protein family. The encoded phenylalanine hydroxylase enzyme hydroxylates phenylalanine to tyrosine and is the rate-limiting step in phenylalanine catabolism. Deficiency of this enzyme activity results in the autosomal recessive disorder phenylketonuria. [provided by RefSeq, Aug 2017]		PASS	AutosomalRecessive
PAH	SNP	12	102894888	102894888	A	G	rs5030842	NM_000277.3	p.Ser67Pro	c.199T>C	3	hom	EXONIC	NON_SYNONYMOUS	HIGH	0.0		81	-1	-1	1.8632855E-6			8.247151E-6	2.0524947E-6	0.0			0.9870786516853932	Deleterious	0.0	Benign (Moderate)			1.0		4.71	Neutral	-5.58	Uncertain	0.0	Benign	6.17	Benign (Supporting)	0.954	Deleterious (Strong)	0.589023	Deleterious (Strong)							http://www.ncbi.nlm.nih.gov/clinvar/RCV000088867, http://www.ncbi.nlm.nih.gov/clinvar/RCV001260324	CV_SIG_PATHOGENIC, CV_SIG_LIKELY_PATHOGENIC, CV_SIG_NOT_PROVIDED					PATHOGENIC	PM1, PM3, PP5, PM5, PP2, PM2, PP3, PM1, PM3, PP5, PM5, PP2, PM2, PP3	6.4046E-23	1.502	30	0	#209850, #261600, #genemap2	phenylalanine hydroxylase	autism::classic phenylketonuria::maternal phenylketonuria::mild hyperphenylalaninemia::mild phenylketonuria::phenylketonuria::tetrahydrobiopterin-responsive hyperphenylalaninemia/phenylketonuria	This gene encodes a member of the biopterin-dependent aromatic amino acid hydroxylase protein family. The encoded phenylalanine hydroxylase enzyme hydroxylates phenylalanine to tyrosine and is the rate-limiting step in phenylalanine catabolism. Deficiency of this enzyme activity results in the autosomal recessive disorder phenylketonuria. [provided by RefSeq, Aug 2017]		PASS	AutosomalRecessive
PAH	INDEL	12	102894901	102894901	C	CTCAG		NM_000277.3	p.Thr63*	c.185_186insCTGA	3	hom	EXONIC	FRAMESHIFT	HIGH	0.0		71	-1	-1																																									LIKELY_PATHOGENIC	PM2, PVS1, PM2, PVS1	6.4046E-23	1.502	30	0	#209850, #261600, #genemap2	phenylalanine hydroxylase	autism::classic phenylketonuria::maternal phenylketonuria::mild hyperphenylalaninemia::mild phenylketonuria::phenylketonuria::tetrahydrobiopterin-responsive hyperphenylalaninemia/phenylketonuria	This gene encodes a member of the biopterin-dependent aromatic amino acid hydroxylase protein family. The encoded phenylalanine hydroxylase enzyme hydroxylates phenylalanine to tyrosine and is the rate-limiting step in phenylalanine catabolism. Deficiency of this enzyme activity results in the autosomal recessive disorder phenylketonuria. [provided by RefSeq, Aug 2017]		PASS	AutosomalRecessive
PAH	SNP	12	102912790	102912790	C	A	rs62514898	NM_000277.3		c.168+1G>T	2	hom	SPLICE_DONOR	OTHER	HIGH	0.0		53	-1	-1	0.0				0.0	0.0			0.8	Deleterious					1.0						1.0	Splice-Altering / strong	5.46	Benign (Supporting)			0.66	Deleterious (Strong)					0.999954468325363	Deleterious	http://www.ncbi.nlm.nih.gov/clinvar/RCV000993644	CV_SIG_LIKELY_PATHOGENIC					PATHOGENIC	PM3, PP5, PM2, PVS1, PM3, PP5, PM2, PVS1	6.4046E-23	1.502	30	0	#209850, #261600, #genemap2	phenylalanine hydroxylase	autism::classic phenylketonuria::maternal phenylketonuria::mild hyperphenylalaninemia::mild phenylketonuria::phenylketonuria::tetrahydrobiopterin-responsive hyperphenylalaninemia/phenylketonuria	This gene encodes a member of the biopterin-dependent aromatic amino acid hydroxylase protein family. The encoded phenylalanine hydroxylase enzyme hydroxylates phenylalanine to tyrosine and is the rate-limiting step in phenylalanine catabolism. Deficiency of this enzyme activity results in the autosomal recessive disorder phenylketonuria. [provided by RefSeq, Aug 2017]		PASS	AutosomalRecessive
PAH	SNP	12	102912823	102912823	C	G	rs74603784	NM_000277.3	p.Gly46Arg	c.136G>C	2	hom	EXONIC	NON_SYNONYMOUS	HIGH	0.0		37	-1	-1	6.1975E-7				6.843381E-7	0.0			0.8735955056179776	Deleterious	0.0	Benign (Moderate)			1.0		4.675	Neutral	-8.26	Uncertain	0.0	Benign	5.46	Benign (Supporting)	0.906	Deleterious (Moderate)	0.521728	Deleterious (Strong)							http://www.ncbi.nlm.nih.gov/clinvar/RCV000758110	CV_SIG_LIKELY_PATHOGENIC					PATHOGENIC	PM1, PM3, PP5, PM5, PP2, PM2, PP3, PM1, PM3, PP5, PM5, PP2, PM2, PP3	6.4046E-23	1.502	30	0	#209850, #261600, #genemap2	phenylalanine hydroxylase	autism::classic phenylketonuria::maternal phenylketonuria::mild hyperphenylalaninemia::mild phenylketonuria::phenylketonuria::tetrahydrobiopterin-responsive hyperphenylalaninemia/phenylketonuria	This gene encodes a member of the biopterin-dependent aromatic amino acid hydroxylase protein family. The encoded phenylalanine hydroxylase enzyme hydroxylates phenylalanine to tyrosine and is the rate-limiting step in phenylalanine catabolism. Deficiency of this enzyme activity results in the autosomal recessive disorder phenylketonuria. [provided by RefSeq, Aug 2017]		PASS	AutosomalRecessive
PAH	SNP	12	102912837	102912837	A	G	rs62642916	NM_000277.3	p.Leu41Pro	c.122T>C	2	hom	EXONIC	NON_SYNONYMOUS	HIGH	0.0		29	-1	-1									0.8629213483146068	Deleterious	0.003	Benign (Moderate)			1.0		2.135	Neutral	-5.57	Uncertain	0.0	Benign	5.46	Benign (Supporting)	0.868	Deleterious (Moderate)	0.496196	Deleterious (Strong)							http://www.ncbi.nlm.nih.gov/clinvar/RCV001093507, http://www.ncbi.nlm.nih.gov/clinvar/RCV000088809	CV_SIG_UNCERTAIN_SIGNIFICANCE, CV_SIG_NOT_PROVIDED					LIKELY_PATHOGENIC	PM1, PM5, PP2, PM2, PP3, PM1, PM5, PP2, PM2, PP3	6.4046E-23	1.502	30	0	#209850, #261600, #genemap2	phenylalanine hydroxylase	autism::classic phenylketonuria::maternal phenylketonuria::mild hyperphenylalaninemia::mild phenylketonuria::phenylketonuria::tetrahydrobiopterin-responsive hyperphenylalaninemia/phenylketonuria	This gene encodes a member of the biopterin-dependent aromatic amino acid hydroxylase protein family. The encoded phenylalanine hydroxylase enzyme hydroxylates phenylalanine to tyrosine and is the rate-limiting step in phenylalanine catabolism. Deficiency of this enzyme activity results in the autosomal recessive disorder phenylketonuria. [provided by RefSeq, Aug 2017]		PASS	AutosomalRecessive
PAH	SNP	12	102912842	102912842	G	C	rs62642926	NM_000277.3	p.Phe39Leu	c.117C>G	2	hom	EXONIC	NON_SYNONYMOUS	HIGH	0.0		98	-1	-1	2.3776482E-4		2.3066277E-4	9.061254E-5	2.5317425E-4	9.199511E-5			0.7303370786516854	Deleterious	0.0	Benign (Moderate)			1.0		2.155	Neutral	-5.42	Uncertain	0.0	Benign	3.62	Benign (Supporting)	0.752	Deleterious (Moderate)	0.31006	Deleterious (Strong)							http://www.ncbi.nlm.nih.gov/clinvar/RCV000078504, http://www.ncbi.nlm.nih.gov/clinvar/RCV004018527, http://www.ncbi.nlm.nih.gov/clinvar/RCV003904791, http://www.ncbi.nlm.nih.gov/clinvar/RCV000000636	CV_SIG_PATHOGENIC, CV_SIG_NOT_PROVIDED					PATHOGENIC	PM1, PM3, PP5, PP2, PS3, PM2, PP3, PM1, PM3, PP5, PP2, PS3, PM2, PP3	6.4046E-23	1.502	30	0	#209850, #261600, #genemap2	phenylalanine hydroxylase	autism::classic phenylketonuria::maternal phenylketonuria::mild hyperphenylalaninemia::mild phenylketonuria::phenylketonuria::tetrahydrobiopterin-responsive hyperphenylalaninemia/phenylketonuria	This gene encodes a member of the biopterin-dependent aromatic amino acid hydroxylase protein family. The encoded phenylalanine hydroxylase enzyme hydroxylates phenylalanine to tyrosine and is the rate-limiting step in phenylalanine catabolism. Deficiency of this enzyme activity results in the autosomal recessive disorder phenylketonuria. [provided by RefSeq, Aug 2017]		PASS	AutosomalRecessive
PAH	SNP	12	102912849	102912849	A	G	rs869312996	NM_000277.3	p.Leu37Pro	c.110T>C	2	hom	EXONIC	NON_SYNONYMOUS	HIGH	0.0		47	-1	-1	1.2393078E-6				1.3684983E-6	0.0			0.9952247191011235	Deleterious	0.0	Benign (Moderate)			1.0		3.965	Neutral	-5.97	Uncertain	0.0	Benign	5.46	Benign (Supporting)	0.983	Deleterious (Strong)	0.567563	Deleterious (Strong)							http://www.ncbi.nlm.nih.gov/clinvar/RCV000210792	CV_SIG_LIKELY_PATHOGENIC					PATHOGENIC	PM1, PM3, PP5, PP2, PM2, PP3, PM1, PM3, PP5, PP2, PM2, PP3	6.4046E-23	1.502	30	0	#209850, #261600, #genemap2	phenylalanine hydroxylase	autism::classic phenylketonuria::maternal phenylketonuria::mild hyperphenylalaninemia::mild phenylketonuria::phenylketonuria::tetrahydrobiopterin-responsive hyperphenylalaninemia/phenylketonuria	This gene encodes a member of the biopterin-dependent aromatic amino acid hydroxylase protein family. The encoded phenylalanine hydroxylase enzyme hydroxylates phenylalanine to tyrosine and is the rate-limiting step in phenylalanine catabolism. Deficiency of this enzyme activity results in the autosomal recessive disorder phenylketonuria. [provided by RefSeq, Aug 2017]		PASS	AutosomalRecessive
PAH	SNP	12	102917099	102917099	A	T	rs1346707834	NM_000277.3	p.Leu11*	c.32T>A	1	hom	EXONIC	STOP_GAIN	HIGH	0.0		28	-1	-1	6.195058E-7				6.840507E-7	0.0									1.0						0.12	Uncertain	1.46	Benign (Supporting)			0.66	Deleterious (Strong)							http://www.ncbi.nlm.nih.gov/clinvar/RCV000850222	CV_SIG_PATHOGENIC					PATHOGENIC	PM3, PP5, PS2, PM2, PVS1, PM3, PP5, PS2, PM2, PVS1	6.4046E-23	1.502	30	0	#209850, #261600, #genemap2	phenylalanine hydroxylase	autism::classic phenylketonuria::maternal phenylketonuria::mild hyperphenylalaninemia::mild phenylketonuria::phenylketonuria::tetrahydrobiopterin-responsive hyperphenylalaninemia/phenylketonuria	This gene encodes a member of the biopterin-dependent aromatic amino acid hydroxylase protein family. The encoded phenylalanine hydroxylase enzyme hydroxylates phenylalanine to tyrosine and is the rate-limiting step in phenylalanine catabolism. Deficiency of this enzyme activity results in the autosomal recessive disorder phenylketonuria. [provided by RefSeq, Aug 2017]		PASS	AutosomalRecessive
PAH	INDEL	12	102917100	102917100	A	AG	rs1592991220	NM_000277.3	p.Arg13Glnfs*5	c.30dup	1	hom	EXONIC	FRAMESHIFT	HIGH	0.0		88	-1	-1									0.024000000000000007	Benign											0.01	Benign													http://www.ncbi.nlm.nih.gov/clinvar/RCV000993595	CV_SIG_PATHOGENIC					PATHOGENIC	PM3, PP5, PM2, PVS1, PM3, PP5, PM2, PVS1	6.4046E-23	1.502	30	0	#209850, #261600, #genemap2	phenylalanine hydroxylase	autism::classic phenylketonuria::maternal phenylketonuria::mild hyperphenylalaninemia::mild phenylketonuria::phenylketonuria::tetrahydrobiopterin-responsive hyperphenylalaninemia/phenylketonuria	This gene encodes a member of the biopterin-dependent aromatic amino acid hydroxylase protein family. The encoded phenylalanine hydroxylase enzyme hydroxylates phenylalanine to tyrosine and is the rate-limiting step in phenylalanine catabolism. Deficiency of this enzyme activity results in the autosomal recessive disorder phenylketonuria. [provided by RefSeq, Aug 2017]		PASS	AutosomalRecessive
HNF1A	SNP	12	120978769	120978769	A	G	rs193922592	NM_000545.8	p.Met1?	c.1A>G	1	hom	EXONIC	START_LOSS	HIGH	0.0		67	-1	-1									0.9851123595505618	Deleterious	0.0	Benign (Moderate)			1.0				-5.25	Uncertain	0.0	Benign	4.28	Benign (Supporting)	0.947	Deleterious (Strong)	0.581534	Deleterious (Strong)							http://www.ncbi.nlm.nih.gov/clinvar/RCV000516455, http://www.ncbi.nlm.nih.gov/clinvar/RCV000030495, http://www.ncbi.nlm.nih.gov/clinvar/RCV001843354, http://www.ncbi.nlm.nih.gov/clinvar/RCV002464080	CV_SIG_PATHOGENIC, CV_SIG_LIKELY_PATHOGENIC					PATHOGENIC	PS1, PP5, PM2, PS4, PVS1, PS1, PP5, PM2, PS4, PVS1	0.96115	0.33			#125850, #125851, #125853, #142330, #144700, #222100, #600496, #606391, #606392, #606394, #609812, #610508, #612225, #612520, #613370, #613375, #616329, #616511, #genemap2	HNF1 homeobox A	chromophobe renal cell carcinoma::clear cell papillary renal cell carcinoma::hepatic adenomas, familial::hereditary clear cell renal cell carcinoma::hyperinsulinism due to HNF1A deficiency::maturity-onset diabetes of the young::maturity-onset diabetes of the young type 3::mody-ov::monogenic diabetes::nonpapillary renal cell carcinoma::type 1 diabetes mellitus::type 1 diabetes mellitus 1::type 1 diabetes mellitus 20::type 2 diabetes mellitus	The protein encoded by this gene is a transcription factor required for the expression of several liver-specific genes. The encoded protein functions as a homodimer and binds to the inverted palindrome 5'-GTTAATNATTAAC-3'. Defects in this gene are a cause of maturity onset diabetes of the young type 3 (MODY3) and also can result in the appearance of hepatic adenomas. Alternative splicing results in multiple transcript variants encoding different isoforms. [provided by RefSeq, Apr 2015]		PASS	AutosomalRecessive, AutosomalDominant
HNF1A	SNP	12	120978770	120978770	T	C		NM_000545.8	p.Met1?	c.2T>C	1	hom	EXONIC	START_LOSS	HIGH	0.0		79	-1	-1									0.9842696629213483	Deleterious	0.0	Benign (Moderate)			1.0				-5.28	Uncertain	0.0	Benign	4.28	Benign (Supporting)	0.944	Deleterious (Strong)	0.66	Deleterious (Strong)							http://www.ncbi.nlm.nih.gov/clinvar/RCV001843399, http://www.ncbi.nlm.nih.gov/clinvar/RCV002440900	CV_SIG_PATHOGENIC, CV_SIG_LIKELY_PATHOGENIC					PATHOGENIC	PS1, PP5, PP1, PM2, PS4, PVS1, PS1, PP5, PP1, PM2, PS4, PVS1	0.96115	0.33			#125850, #125851, #125853, #142330, #144700, #222100, #600496, #606391, #606392, #606394, #609812, #610508, #612225, #612520, #613370, #613375, #616329, #616511, #genemap2	HNF1 homeobox A	chromophobe renal cell carcinoma::clear cell papillary renal cell carcinoma::hepatic adenomas, familial::hereditary clear cell renal cell carcinoma::hyperinsulinism due to HNF1A deficiency::maturity-onset diabetes of the young::maturity-onset diabetes of the young type 3::mody-ov::monogenic diabetes::nonpapillary renal cell carcinoma::type 1 diabetes mellitus::type 1 diabetes mellitus 1::type 1 diabetes mellitus 20::type 2 diabetes mellitus	The protein encoded by this gene is a transcription factor required for the expression of several liver-specific genes. The encoded protein functions as a homodimer and binds to the inverted palindrome 5'-GTTAATNATTAAC-3'. Defects in this gene are a cause of maturity onset diabetes of the young type 3 (MODY3) and also can result in the appearance of hepatic adenomas. Alternative splicing results in multiple transcript variants encoding different isoforms. [provided by RefSeq, Apr 2015]		PASS	AutosomalRecessive, AutosomalDominant
HNF1A	SNP	12	120978782	120978782	T	G		NM_000545.8	p.Leu5Arg	c.14T>G	1	hom	EXONIC	NON_SYNONYMOUS	HIGH	0.0		92	-1	-1									0.9814606741573033	Deleterious	0.001	Benign (Moderate)			1.0				-3.94	Uncertain	0.0	Benign	4.28	Benign (Supporting)	0.934	Deleterious (Strong)	0.543772	Deleterious (Strong)							http://www.ncbi.nlm.nih.gov/clinvar/RCV001843395	CV_SIG_UNCERTAIN_SIGNIFICANCE					LIKELY_PATHOGENIC	PP2, PM2, PP3, PP2, PM2, PP3	0.96115	0.33			#125850, #125851, #125853, #142330, #144700, #222100, #600496, #606391, #606392, #606394, #609812, #610508, #612225, #612520, #613370, #613375, #616329, #616511, #genemap2	HNF1 homeobox A	chromophobe renal cell carcinoma::clear cell papillary renal cell carcinoma::hepatic adenomas, familial::hereditary clear cell renal cell carcinoma::hyperinsulinism due to HNF1A deficiency::maturity-onset diabetes of the young::maturity-onset diabetes of the young type 3::mody-ov::monogenic diabetes::nonpapillary renal cell carcinoma::type 1 diabetes mellitus::type 1 diabetes mellitus 1::type 1 diabetes mellitus 20::type 2 diabetes mellitus	The protein encoded by this gene is a transcription factor required for the expression of several liver-specific genes. The encoded protein functions as a homodimer and binds to the inverted palindrome 5'-GTTAATNATTAAC-3'. Defects in this gene are a cause of maturity onset diabetes of the young type 3 (MODY3) and also can result in the appearance of hepatic adenomas. Alternative splicing results in multiple transcript variants encoding different isoforms. [provided by RefSeq, Apr 2015]		PASS	AutosomalRecessive, AutosomalDominant
HNF1A	SNP	12	120978790	120978790	C	A		NM_000545.8	p.Leu8Met	c.22C>A	1	hom	EXONIC	NON_SYNONYMOUS	HIGH	0.0		41	-1	-1									0.8477528089887642	Deleterious	0.0	Benign (Moderate)			1.0				-3.91	Uncertain	0.0	Benign	3.23	Benign (Supporting)	0.814	Deleterious (Moderate)	0.443264	Deleterious (Strong)							http://www.ncbi.nlm.nih.gov/clinvar/RCV002208722	CV_SIG_UNCERTAIN_SIGNIFICANCE					LIKELY_PATHOGENIC	PM1, PP2, PM2, PP3, PM1, PP2, PM2, PP3	0.96115	0.33			#125850, #125851, #125853, #142330, #144700, #222100, #600496, #606391, #606392, #606394, #609812, #610508, #612225, #612520, #613370, #613375, #616329, #616511, #genemap2	HNF1 homeobox A	chromophobe renal cell carcinoma::clear cell papillary renal cell carcinoma::hepatic adenomas, familial::hereditary clear cell renal cell carcinoma::hyperinsulinism due to HNF1A deficiency::maturity-onset diabetes of the young::maturity-onset diabetes of the young type 3::mody-ov::monogenic diabetes::nonpapillary renal cell carcinoma::type 1 diabetes mellitus::type 1 diabetes mellitus 1::type 1 diabetes mellitus 20::type 2 diabetes mellitus	The protein encoded by this gene is a transcription factor required for the expression of several liver-specific genes. The encoded protein functions as a homodimer and binds to the inverted palindrome 5'-GTTAATNATTAAC-3'. Defects in this gene are a cause of maturity onset diabetes of the young type 3 (MODY3) and also can result in the appearance of hepatic adenomas. Alternative splicing results in multiple transcript variants encoding different isoforms. [provided by RefSeq, Apr 2015]		PASS	AutosomalRecessive, AutosomalDominant
HNF1A	SNP	12	120978803	120978803	T	G		NM_000545.8	p.Leu12Arg	c.35T>G	1	hom	EXONIC	NON_SYNONYMOUS	HIGH	0.0		40	-1	-1									0.9834269662921348	Deleterious	0.0	Benign (Moderate)			1.0				-5.86	Uncertain	0.0	Benign	4.28	Benign (Supporting)	0.941	Deleterious (Strong)	0.574367	Deleterious (Strong)							http://www.ncbi.nlm.nih.gov/clinvar/RCV002208718	CV_SIG_LIKELY_PATHOGENIC					PATHOGENIC	PM1, PP5, PM5, PP2, PM2, PS4, PP3, PM1, PP5, PM5, PP2, PM2, PS4, PP3	0.96115	0.33			#125850, #125851, #125853, #142330, #144700, #222100, #600496, #606391, #606392, #606394, #609812, #610508, #612225, #612520, #613370, #613375, #616329, #616511, #genemap2	HNF1 homeobox A	chromophobe renal cell carcinoma::clear cell papillary renal cell carcinoma::hepatic adenomas, familial::hereditary clear cell renal cell carcinoma::hyperinsulinism due to HNF1A deficiency::maturity-onset diabetes of the young::maturity-onset diabetes of the young type 3::mody-ov::monogenic diabetes::nonpapillary renal cell carcinoma::type 1 diabetes mellitus::type 1 diabetes mellitus 1::type 1 diabetes mellitus 20::type 2 diabetes mellitus	The protein encoded by this gene is a transcription factor required for the expression of several liver-specific genes. The encoded protein functions as a homodimer and binds to the inverted palindrome 5'-GTTAATNATTAAC-3'. Defects in this gene are a cause of maturity onset diabetes of the young type 3 (MODY3) and also can result in the appearance of hepatic adenomas. Alternative splicing results in multiple transcript variants encoding different isoforms. [provided by RefSeq, Apr 2015]		PASS	AutosomalRecessive, AutosomalDominant
HNF1A	SNP	12	120978827	120978827	G	A		NM_000545.8	p.Gly20Glu	c.59G>A	1	hom	EXONIC	NON_SYNONYMOUS	HIGH	0.0		53	-1	-1									0.9865168539325841	Deleterious	0.0	Benign (Moderate)			1.0				-6.16	Uncertain	0.02	Benign	4.45	Benign (Supporting)	0.952	Deleterious (Strong)	0.609435	Deleterious (Strong)							http://www.ncbi.nlm.nih.gov/clinvar/RCV001794542	CV_SIG_LIKELY_PATHOGENIC					PATHOGENIC	PM1, PP5, PM5, PP1, PP2, PM2, PS4, PP3, PM1, PP5, PM5, PP1, PP2, PM2, PS4, PP3	0.96115	0.33			#125850, #125851, #125853, #142330, #144700, #222100, #600496, #606391, #606392, #606394, #609812, #610508, #612225, #612520, #613370, #613375, #616329, #616511, #genemap2	HNF1 homeobox A	chromophobe renal cell carcinoma::clear cell papillary renal cell carcinoma::hepatic adenomas, familial::hereditary clear cell renal cell carcinoma::hyperinsulinism due to HNF1A deficiency::maturity-onset diabetes of the young::maturity-onset diabetes of the young type 3::mody-ov::monogenic diabetes::nonpapillary renal cell carcinoma::type 1 diabetes mellitus::type 1 diabetes mellitus 1::type 1 diabetes mellitus 20::type 2 diabetes mellitus	The protein encoded by this gene is a transcription factor required for the expression of several liver-specific genes. The encoded protein functions as a homodimer and binds to the inverted palindrome 5'-GTTAATNATTAAC-3'. Defects in this gene are a cause of maturity onset diabetes of the young type 3 (MODY3) and also can result in the appearance of hepatic adenomas. Alternative splicing results in multiple transcript variants encoding different isoforms. [provided by RefSeq, Apr 2015]		PASS	AutosomalRecessive, AutosomalDominant
HNF1A	SNP	12	120978834	120978834	C	G	rs764174318	NM_000545.8	p.Ser22Arg	c.66C>G	1	hom	EXONIC	NON_SYNONYMOUS	HIGH	0.0		89	-1	-1	4.9573922E-5			9.374148E-5	4.5858185E-5	8.54802E-5			0.7320224719101124	Deleterious	0.001	Benign (Moderate)			1.0				-5.25	Uncertain	0.01	Benign	4.45	Benign (Supporting)	0.758	Deleterious (Moderate)	0.140991	Deleterious (Strong)							http://www.ncbi.nlm.nih.gov/clinvar/RCV003330364	CV_SIG_UNCERTAIN_SIGNIFICANCE					LIKELY_PATHOGENIC	PM1, PP2, PM2, PP3, PM1, PP2, PM2, PP3	0.96115	0.33			#125850, #125851, #125853, #142330, #144700, #222100, #600496, #606391, #606392, #606394, #609812, #610508, #612225, #612520, #613370, #613375, #616329, #616511, #genemap2	HNF1 homeobox A	chromophobe renal cell carcinoma::clear cell papillary renal cell carcinoma::hepatic adenomas, familial::hereditary clear cell renal cell carcinoma::hyperinsulinism due to HNF1A deficiency::maturity-onset diabetes of the young::maturity-onset diabetes of the young type 3::mody-ov::monogenic diabetes::nonpapillary renal cell carcinoma::type 1 diabetes mellitus::type 1 diabetes mellitus 1::type 1 diabetes mellitus 20::type 2 diabetes mellitus	The protein encoded by this gene is a transcription factor required for the expression of several liver-specific genes. The encoded protein functions as a homodimer and binds to the inverted palindrome 5'-GTTAATNATTAAC-3'. Defects in this gene are a cause of maturity onset diabetes of the young type 3 (MODY3) and also can result in the appearance of hepatic adenomas. Alternative splicing results in multiple transcript variants encoding different isoforms. [provided by RefSeq, Apr 2015]		PASS	AutosomalRecessive, AutosomalDominant
HNF1A	INDEL	12	120978836	120978838	AAG	A		NM_000545.8	p.Glu24Glyfs*8	c.71_72del	1	hom	EXONIC	FRAMESHIFT	HIGH	0.0		99	-1	-1									0.010000000000000009	Benign											0.0	Benign													http://www.ncbi.nlm.nih.gov/clinvar/RCV002208723	CV_SIG_PATHOGENIC					PATHOGENIC	PP5, PP1, PM2, PS4, PVS1, PP5, PP1, PM2, PS4, PVS1	0.96115	0.33			#125850, #125851, #125853, #142330, #144700, #222100, #600496, #606391, #606392, #606394, #609812, #610508, #612225, #612520, #613370, #613375, #616329, #616511, #genemap2	HNF1 homeobox A	chromophobe renal cell carcinoma::clear cell papillary renal cell carcinoma::hepatic adenomas, familial::hereditary clear cell renal cell carcinoma::hyperinsulinism due to HNF1A deficiency::maturity-onset diabetes of the young::maturity-onset diabetes of the young type 3::mody-ov::monogenic diabetes::nonpapillary renal cell carcinoma::type 1 diabetes mellitus::type 1 diabetes mellitus 1::type 1 diabetes mellitus 20::type 2 diabetes mellitus	The protein encoded by this gene is a transcription factor required for the expression of several liver-specific genes. The encoded protein functions as a homodimer and binds to the inverted palindrome 5'-GTTAATNATTAAC-3'. Defects in this gene are a cause of maturity onset diabetes of the young type 3 (MODY3) and also can result in the appearance of hepatic adenomas. Alternative splicing results in multiple transcript variants encoding different isoforms. [provided by RefSeq, Apr 2015]		PASS	AutosomalRecessive, AutosomalDominant
HNF1A	INDEL	12	120978953	120978954	AT	A		NM_000545.8	p.Asn62Lysfs*93	c.186del	1	hom	EXONIC	FRAMESHIFT	HIGH	0.0		93	-1	-1									0.010000000000000009	Benign											0.0	Benign													http://www.ncbi.nlm.nih.gov/clinvar/RCV002222084	CV_SIG_LIKELY_PATHOGENIC					PATHOGENIC	PP5, PM2, PVS1, PP5, PM2, PVS1	0.96115	0.33			#125850, #125851, #125853, #142330, #144700, #222100, #600496, #606391, #606392, #606394, #609812, #610508, #612225, #612520, #613370, #613375, #616329, #616511, #genemap2	HNF1 homeobox A	chromophobe renal cell carcinoma::clear cell papillary renal cell carcinoma::hepatic adenomas, familial::hereditary clear cell renal cell carcinoma::hyperinsulinism due to HNF1A deficiency::maturity-onset diabetes of the young::maturity-onset diabetes of the young type 3::mody-ov::monogenic diabetes::nonpapillary renal cell carcinoma::type 1 diabetes mellitus::type 1 diabetes mellitus 1::type 1 diabetes mellitus 20::type 2 diabetes mellitus	The protein encoded by this gene is a transcription factor required for the expression of several liver-specific genes. The encoded protein functions as a homodimer and binds to the inverted palindrome 5'-GTTAATNATTAAC-3'. Defects in this gene are a cause of maturity onset diabetes of the young type 3 (MODY3) and also can result in the appearance of hepatic adenomas. Alternative splicing results in multiple transcript variants encoding different isoforms. [provided by RefSeq, Apr 2015]		PASS	AutosomalRecessive, AutosomalDominant
HNF1A	SNP	12	120978985	120978985	G	T		NM_000545.8	p.Glu73*	c.217G>T	1	hom	EXONIC	STOP_GAIN	HIGH	0.0		81	-1	-1															1.0						0.0	Benign	4.34	Benign (Supporting)			0.66	Deleterious (Strong)							http://www.ncbi.nlm.nih.gov/clinvar/RCV002222091	CV_SIG_LIKELY_PATHOGENIC					PATHOGENIC	PP5, PM2, PS4, PVS1, PP5, PM2, PS4, PVS1	0.96115	0.33			#125850, #125851, #125853, #142330, #144700, #222100, #600496, #606391, #606392, #606394, #609812, #610508, #612225, #612520, #613370, #613375, #616329, #616511, #genemap2	HNF1 homeobox A	chromophobe renal cell carcinoma::clear cell papillary renal cell carcinoma::hepatic adenomas, familial::hereditary clear cell renal cell carcinoma::hyperinsulinism due to HNF1A deficiency::maturity-onset diabetes of the young::maturity-onset diabetes of the young type 3::mody-ov::monogenic diabetes::nonpapillary renal cell carcinoma::type 1 diabetes mellitus::type 1 diabetes mellitus 1::type 1 diabetes mellitus 20::type 2 diabetes mellitus	The protein encoded by this gene is a transcription factor required for the expression of several liver-specific genes. The encoded protein functions as a homodimer and binds to the inverted palindrome 5'-GTTAATNATTAAC-3'. Defects in this gene are a cause of maturity onset diabetes of the young type 3 (MODY3) and also can result in the appearance of hepatic adenomas. Alternative splicing results in multiple transcript variants encoding different isoforms. [provided by RefSeq, Apr 2015]		PASS	AutosomalRecessive, AutosomalDominant
HNF1A	SNP	12	120979088	120979088	T	G		NM_000545.8	p.Leu107Arg	c.320T>G	1	hom	EXONIC	NON_SYNONYMOUS	HIGH	0.0		29	-1	-1									0.8803370786516855	Deleterious	0.0	Benign (Moderate)			1.0				-5.61	Uncertain	0.0	Benign	4.52	Benign (Supporting)	0.93	Deleterious (Strong)	0.535379	Deleterious (Strong)							http://www.ncbi.nlm.nih.gov/clinvar/RCV001810533, http://www.ncbi.nlm.nih.gov/clinvar/RCV002541485, http://www.ncbi.nlm.nih.gov/clinvar/RCV003317532	CV_SIG_PATHOGENIC, CV_SIG_LIKELY_PATHOGENIC					PATHOGENIC	PP5, PM5, PP1, PP2, PM2, PS4, PP3, PP5, PM5, PP1, PP2, PM2, PS4, PP3	0.96115	0.33			#125850, #125851, #125853, #142330, #144700, #222100, #600496, #606391, #606392, #606394, #609812, #610508, #612225, #612520, #613370, #613375, #616329, #616511, #genemap2	HNF1 homeobox A	chromophobe renal cell carcinoma::clear cell papillary renal cell carcinoma::hepatic adenomas, familial::hereditary clear cell renal cell carcinoma::hyperinsulinism due to HNF1A deficiency::maturity-onset diabetes of the young::maturity-onset diabetes of the young type 3::mody-ov::monogenic diabetes::nonpapillary renal cell carcinoma::type 1 diabetes mellitus::type 1 diabetes mellitus 1::type 1 diabetes mellitus 20::type 2 diabetes mellitus	The protein encoded by this gene is a transcription factor required for the expression of several liver-specific genes. The encoded protein functions as a homodimer and binds to the inverted palindrome 5'-GTTAATNATTAAC-3'. Defects in this gene are a cause of maturity onset diabetes of the young type 3 (MODY3) and also can result in the appearance of hepatic adenomas. Alternative splicing results in multiple transcript variants encoding different isoforms. [provided by RefSeq, Apr 2015]		PASS	AutosomalRecessive, AutosomalDominant
HNF1A	SNP	12	120979096	120979096	T	G	rs1555210478	NM_000545.8		c.326+2T>G	1	hom	SPLICE_DONOR	OTHER	HIGH	0.0		55	-1	-1									0.7999974212460417	Deleterious					1.0						0.98	Splice-Altering / strong	4.52	Benign (Supporting)			0.66	Deleterious (Strong)					0.999992263738125	Deleterious	http://www.ncbi.nlm.nih.gov/clinvar/RCV002329216, http://www.ncbi.nlm.nih.gov/clinvar/RCV000518275, http://www.ncbi.nlm.nih.gov/clinvar/RCV002222037	CV_SIG_PATHOGENIC, CV_SIG_LIKELY_PATHOGENIC					PATHOGENIC	PP5, PM2, PVS1, PP5, PM2, PVS1	0.96115	0.33			#125850, #125851, #125853, #142330, #144700, #222100, #600496, #606391, #606392, #606394, #609812, #610508, #612225, #612520, #613370, #613375, #616329, #616511, #genemap2	HNF1 homeobox A	chromophobe renal cell carcinoma::clear cell papillary renal cell carcinoma::hepatic adenomas, familial::hereditary clear cell renal cell carcinoma::hyperinsulinism due to HNF1A deficiency::maturity-onset diabetes of the young::maturity-onset diabetes of the young type 3::mody-ov::monogenic diabetes::nonpapillary renal cell carcinoma::type 1 diabetes mellitus::type 1 diabetes mellitus 1::type 1 diabetes mellitus 20::type 2 diabetes mellitus	The protein encoded by this gene is a transcription factor required for the expression of several liver-specific genes. The encoded protein functions as a homodimer and binds to the inverted palindrome 5'-GTTAATNATTAAC-3'. Defects in this gene are a cause of maturity onset diabetes of the young type 3 (MODY3) and also can result in the appearance of hepatic adenomas. Alternative splicing results in multiple transcript variants encoding different isoforms. [provided by RefSeq, Apr 2015]		PASS	AutosomalRecessive, AutosomalDominant
HNF1A	SNP	12	120988898	120988898	G	T	rs753998395	NM_000545.8	p.Arg131Leu	c.392G>T	2	hom	EXONIC	NON_SYNONYMOUS	HIGH	0.0		59	-1	-1									0.9983146067415729	Deleterious	0.001	Benign (Moderate)			1.0				-5.87	Uncertain	0.0	Benign	5.08	Benign (Supporting)	0.994	Deleterious (Strong)	0.526225	Deleterious (Strong)							http://www.ncbi.nlm.nih.gov/clinvar/RCV003482267, http://www.ncbi.nlm.nih.gov/clinvar/RCV001796089	CV_SIG_LIKELY_PATHOGENIC					LIKELY_PATHOGENIC	PM1, PP5, PM5, PP2, PM2, PP3, PM1, PP5, PM5, PP2, PM2, PP3	0.96115	0.33			#125850, #125851, #125853, #142330, #144700, #222100, #600496, #606391, #606392, #606394, #609812, #610508, #612225, #612520, #613370, #613375, #616329, #616511, #genemap2	HNF1 homeobox A	chromophobe renal cell carcinoma::clear cell papillary renal cell carcinoma::hepatic adenomas, familial::hereditary clear cell renal cell carcinoma::hyperinsulinism due to HNF1A deficiency::maturity-onset diabetes of the young::maturity-onset diabetes of the young type 3::mody-ov::monogenic diabetes::nonpapillary renal cell carcinoma::type 1 diabetes mellitus::type 1 diabetes mellitus 1::type 1 diabetes mellitus 20::type 2 diabetes mellitus	The protein encoded by this gene is a transcription factor required for the expression of several liver-specific genes. The encoded protein functions as a homodimer and binds to the inverted palindrome 5'-GTTAATNATTAAC-3'. Defects in this gene are a cause of maturity onset diabetes of the young type 3 (MODY3) and also can result in the appearance of hepatic adenomas. Alternative splicing results in multiple transcript variants encoding different isoforms. [provided by RefSeq, Apr 2015]		PASS	AutosomalRecessive, AutosomalDominant
HNF1A	SNP	12	120988903	120988903	G	T		NM_000545.8	p.Val133Leu	c.397G>T	2	hom	EXONIC	NON_SYNONYMOUS	HIGH	0.0		14	-1	-1									0.9851123595505618	Deleterious	0.016	Benign (Moderate)			1.0				-4.41	Uncertain	0.0	Benign	5.08	Benign (Supporting)	0.947	Deleterious (Strong)	0.491836	Deleterious (Strong)							http://www.ncbi.nlm.nih.gov/clinvar/RCV002260479	CV_SIG_UNCERTAIN_SIGNIFICANCE					LIKELY_PATHOGENIC	PM1, PM5, PP2, PM2, PP3, PM1, PM5, PP2, PM2, PP3	0.96115	0.33			#125850, #125851, #125853, #142330, #144700, #222100, #600496, #606391, #606392, #606394, #609812, #610508, #612225, #612520, #613370, #613375, #616329, #616511, #genemap2	HNF1 homeobox A	chromophobe renal cell carcinoma::clear cell papillary renal cell carcinoma::hepatic adenomas, familial::hereditary clear cell renal cell carcinoma::hyperinsulinism due to HNF1A deficiency::maturity-onset diabetes of the young::maturity-onset diabetes of the young type 3::mody-ov::monogenic diabetes::nonpapillary renal cell carcinoma::type 1 diabetes mellitus::type 1 diabetes mellitus 1::type 1 diabetes mellitus 20::type 2 diabetes mellitus	The protein encoded by this gene is a transcription factor required for the expression of several liver-specific genes. The encoded protein functions as a homodimer and binds to the inverted palindrome 5'-GTTAATNATTAAC-3'. Defects in this gene are a cause of maturity onset diabetes of the young type 3 (MODY3) and also can result in the appearance of hepatic adenomas. Alternative splicing results in multiple transcript variants encoding different isoforms. [provided by RefSeq, Apr 2015]		PASS	AutosomalRecessive, AutosomalDominant
HNF1A	SNP	12	120988918	120988918	G	A		NM_000545.8	p.Gly138Ser	c.412G>A	2	hom	EXONIC	NON_SYNONYMOUS	HIGH	0.0		14	-1	-1									0.9870786516853932	Deleterious	0.007	Benign (Moderate)			1.0				-7.17	Uncertain	0.0	Benign	5.08	Benign (Supporting)	0.954	Deleterious (Strong)	0.50618	Deleterious (Strong)							http://www.ncbi.nlm.nih.gov/clinvar/RCV001794566	CV_SIG_UNCERTAIN_SIGNIFICANCE					LIKELY_PATHOGENIC	PM1, PP2, PM2, PP3, PM1, PP2, PM2, PP3	0.96115	0.33			#125850, #125851, #125853, #142330, #144700, #222100, #600496, #606391, #606392, #606394, #609812, #610508, #612225, #612520, #613370, #613375, #616329, #616511, #genemap2	HNF1 homeobox A	chromophobe renal cell carcinoma::clear cell papillary renal cell carcinoma::hepatic adenomas, familial::hereditary clear cell renal cell carcinoma::hyperinsulinism due to HNF1A deficiency::maturity-onset diabetes of the young::maturity-onset diabetes of the young type 3::mody-ov::monogenic diabetes::nonpapillary renal cell carcinoma::type 1 diabetes mellitus::type 1 diabetes mellitus 1::type 1 diabetes mellitus 20::type 2 diabetes mellitus	The protein encoded by this gene is a transcription factor required for the expression of several liver-specific genes. The encoded protein functions as a homodimer and binds to the inverted palindrome 5'-GTTAATNATTAAC-3'. Defects in this gene are a cause of maturity onset diabetes of the young type 3 (MODY3) and also can result in the appearance of hepatic adenomas. Alternative splicing results in multiple transcript variants encoding different isoforms. [provided by RefSeq, Apr 2015]		PASS	AutosomalRecessive, AutosomalDominant
HNF1A	INDEL	12	120988930	120988931	TC	T		NM_000545.8	p.His143Thrfs*12	c.427del	2	hom	EXONIC	FRAMESHIFT	HIGH	0.0		12	-1	-1									0.010000000000000009	Benign											0.0	Benign													http://www.ncbi.nlm.nih.gov/clinvar/RCV001794551	CV_SIG_LIKELY_PATHOGENIC					PATHOGENIC	PP5, PP1, PM2, PS4, PVS1, PP5, PP1, PM2, PS4, PVS1	0.96115	0.33			#125850, #125851, #125853, #142330, #144700, #222100, #600496, #606391, #606392, #606394, #609812, #610508, #612225, #612520, #613370, #613375, #616329, #616511, #genemap2	HNF1 homeobox A	chromophobe renal cell carcinoma::clear cell papillary renal cell carcinoma::hepatic adenomas, familial::hereditary clear cell renal cell carcinoma::hyperinsulinism due to HNF1A deficiency::maturity-onset diabetes of the young::maturity-onset diabetes of the young type 3::mody-ov::monogenic diabetes::nonpapillary renal cell carcinoma::type 1 diabetes mellitus::type 1 diabetes mellitus 1::type 1 diabetes mellitus 20::type 2 diabetes mellitus	The protein encoded by this gene is a transcription factor required for the expression of several liver-specific genes. The encoded protein functions as a homodimer and binds to the inverted palindrome 5'-GTTAATNATTAAC-3'. Defects in this gene are a cause of maturity onset diabetes of the young type 3 (MODY3) and also can result in the appearance of hepatic adenomas. Alternative splicing results in multiple transcript variants encoding different isoforms. [provided by RefSeq, Apr 2015]		PASS	AutosomalRecessive, AutosomalDominant
HNF1A	SNP	12	120989017	120989017	C	T	rs1057520291	NM_000545.8	p.Arg171*	c.511C>T	2	hom	EXONIC	STOP_GAIN	HIGH	0.0		65	-1	-1	7.5560088E-6														1.0						0.31	Splice-Altering / moderate	4.91	Benign (Supporting)			0.66	Deleterious (Strong)							http://www.ncbi.nlm.nih.gov/clinvar/RCV002338986, http://www.ncbi.nlm.nih.gov/clinvar/RCV002222032, http://www.ncbi.nlm.nih.gov/clinvar/RCV000436030	CV_SIG_PATHOGENIC					PATHOGENIC	PP5, PP1, PS3, PM2, PS4, PVS1, PP5, PP1, PS3, PM2, PS4, PVS1	0.96115	0.33			#125850, #125851, #125853, #142330, #144700, #222100, #600496, #606391, #606392, #606394, #609812, #610508, #612225, #612520, #613370, #613375, #616329, #616511, #genemap2	HNF1 homeobox A	chromophobe renal cell carcinoma::clear cell papillary renal cell carcinoma::hepatic adenomas, familial::hereditary clear cell renal cell carcinoma::hyperinsulinism due to HNF1A deficiency::maturity-onset diabetes of the young::maturity-onset diabetes of the young type 3::mody-ov::monogenic diabetes::nonpapillary renal cell carcinoma::type 1 diabetes mellitus::type 1 diabetes mellitus 1::type 1 diabetes mellitus 20::type 2 diabetes mellitus	The protein encoded by this gene is a transcription factor required for the expression of several liver-specific genes. The encoded protein functions as a homodimer and binds to the inverted palindrome 5'-GTTAATNATTAAC-3'. Defects in this gene are a cause of maturity onset diabetes of the young type 3 (MODY3) and also can result in the appearance of hepatic adenomas. Alternative splicing results in multiple transcript variants encoding different isoforms. [provided by RefSeq, Apr 2015]		PASS	AutosomalRecessive, AutosomalDominant
HNF1A	SNP	12	120993612	120993612	G	T		NM_000545.8	p.Gly207Cys	c.619G>T	3	hom	EXONIC	NON_SYNONYMOUS	HIGH	0.0		12	-1	-1									0.878370786516854	Deleterious	0.001	Benign (Moderate)			1.0				-3.92	Uncertain	0.0	Benign	4.55	Benign (Supporting)	0.923	Deleterious (Strong)	0.472909	Deleterious (Strong)							http://www.ncbi.nlm.nih.gov/clinvar/RCV002274260	CV_SIG_LIKELY_PATHOGENIC					PATHOGENIC	PM1, PP5, PM5, PP2, PM2, PS4, PP3, PM1, PP5, PM5, PP2, PM2, PS4, PP3	0.96115	0.33			#125850, #125851, #125853, #142330, #144700, #222100, #600496, #606391, #606392, #606394, #609812, #610508, #612225, #612520, #613370, #613375, #616329, #616511, #genemap2	HNF1 homeobox A	chromophobe renal cell carcinoma::clear cell papillary renal cell carcinoma::hepatic adenomas, familial::hereditary clear cell renal cell carcinoma::hyperinsulinism due to HNF1A deficiency::maturity-onset diabetes of the young::maturity-onset diabetes of the young type 3::mody-ov::monogenic diabetes::nonpapillary renal cell carcinoma::type 1 diabetes mellitus::type 1 diabetes mellitus 1::type 1 diabetes mellitus 20::type 2 diabetes mellitus	The protein encoded by this gene is a transcription factor required for the expression of several liver-specific genes. The encoded protein functions as a homodimer and binds to the inverted palindrome 5'-GTTAATNATTAAC-3'. Defects in this gene are a cause of maturity onset diabetes of the young type 3 (MODY3) and also can result in the appearance of hepatic adenomas. Alternative splicing results in multiple transcript variants encoding different isoforms. [provided by RefSeq, Apr 2015]		PASS	AutosomalRecessive, AutosomalDominant
HNF1A	SNP	12	120993646	120993646	A	G		NM_000545.8	p.Tyr218Cys	c.653A>G	3	hom	EXONIC	NON_SYNONYMOUS	HIGH	0.0		63	-1	-1									0.9879213483146067	Deleterious	0.0	Benign (Moderate)			1.0				-4.18	Uncertain	0.0	Benign	4.45	Benign (Supporting)	0.957	Deleterious (Strong)	0.531816	Deleterious (Strong)							http://www.ncbi.nlm.nih.gov/clinvar/RCV003494038	CV_SIG_PATHOGENIC					LIKELY_PATHOGENIC	PM1, PP5, PP2, PM2, PP3, PM1, PP5, PP2, PM2, PP3	0.96115	0.33			#125850, #125851, #125853, #142330, #144700, #222100, #600496, #606391, #606392, #606394, #609812, #610508, #612225, #612520, #613370, #613375, #616329, #616511, #genemap2	HNF1 homeobox A	chromophobe renal cell carcinoma::clear cell papillary renal cell carcinoma::hepatic adenomas, familial::hereditary clear cell renal cell carcinoma::hyperinsulinism due to HNF1A deficiency::maturity-onset diabetes of the young::maturity-onset diabetes of the young type 3::mody-ov::monogenic diabetes::nonpapillary renal cell carcinoma::type 1 diabetes mellitus::type 1 diabetes mellitus 1::type 1 diabetes mellitus 20::type 2 diabetes mellitus	The protein encoded by this gene is a transcription factor required for the expression of several liver-specific genes. The encoded protein functions as a homodimer and binds to the inverted palindrome 5'-GTTAATNATTAAC-3'. Defects in this gene are a cause of maturity onset diabetes of the young type 3 (MODY3) and also can result in the appearance of hepatic adenomas. Alternative splicing results in multiple transcript variants encoding different isoforms. [provided by RefSeq, Apr 2015]		PASS	AutosomalRecessive, AutosomalDominant
HNF1A	INDEL	12	120993668	120993671	CAAG	C	rs1555211927	NM_000545.8	p.Lys226del	c.676_678del	3	hom	EXONIC	NON_FRAMESHIFT	HIGH	0.0		47	-1	-1									0.108	Benign											0.07	Uncertain													http://www.ncbi.nlm.nih.gov/clinvar/RCV000500461, http://www.ncbi.nlm.nih.gov/clinvar/RCV002222036, http://www.ncbi.nlm.nih.gov/clinvar/RCV002463450	CV_SIG_LIKELY_PATHOGENIC, CV_SIG_UNCERTAIN_SIGNIFICANCE, CV_SIG_LIKELY_BENIGN					LIKELY_PATHOGENIC	PM1, PM5, PM4, PM2, PM1, PM5, PM4, PM2	0.96115	0.33			#125850, #125851, #125853, #142330, #144700, #222100, #600496, #606391, #606392, #606394, #609812, #610508, #612225, #612520, #613370, #613375, #616329, #616511, #genemap2	HNF1 homeobox A	chromophobe renal cell carcinoma::clear cell papillary renal cell carcinoma::hepatic adenomas, familial::hereditary clear cell renal cell carcinoma::hyperinsulinism due to HNF1A deficiency::maturity-onset diabetes of the young::maturity-onset diabetes of the young type 3::mody-ov::monogenic diabetes::nonpapillary renal cell carcinoma::type 1 diabetes mellitus::type 1 diabetes mellitus 1::type 1 diabetes mellitus 20::type 2 diabetes mellitus	The protein encoded by this gene is a transcription factor required for the expression of several liver-specific genes. The encoded protein functions as a homodimer and binds to the inverted palindrome 5'-GTTAATNATTAAC-3'. Defects in this gene are a cause of maturity onset diabetes of the young type 3 (MODY3) and also can result in the appearance of hepatic adenomas. Alternative splicing results in multiple transcript variants encoding different isoforms. [provided by RefSeq, Apr 2015]		PASS	AutosomalRecessive, AutosomalDominant
HNF1A	SNP	12	120993688	120993688	T	C		NM_000545.8	p.Leu232Pro	c.695T>C	3	hom	EXONIC	NON_SYNONYMOUS	HIGH	0.0		81	-1	-1									0.9820224719101123	Deleterious	0.0	Benign (Moderate)			1.0				-5.14	Uncertain	0.0	Benign	4.45	Benign (Supporting)	0.936	Deleterious (Strong)	0.559876	Deleterious (Strong)							http://www.ncbi.nlm.nih.gov/clinvar/RCV003326016, http://www.ncbi.nlm.nih.gov/clinvar/RCV002362483	CV_SIG_LIKELY_PATHOGENIC					PATHOGENIC	PM1, PP5, PP2, PM2, PS4, PP3, PM1, PP5, PP2, PM2, PS4, PP3	0.96115	0.33			#125850, #125851, #125853, #142330, #144700, #222100, #600496, #606391, #606392, #606394, #609812, #610508, #612225, #612520, #613370, #613375, #616329, #616511, #genemap2	HNF1 homeobox A	chromophobe renal cell carcinoma::clear cell papillary renal cell carcinoma::hepatic adenomas, familial::hereditary clear cell renal cell carcinoma::hyperinsulinism due to HNF1A deficiency::maturity-onset diabetes of the young::maturity-onset diabetes of the young type 3::mody-ov::monogenic diabetes::nonpapillary renal cell carcinoma::type 1 diabetes mellitus::type 1 diabetes mellitus 1::type 1 diabetes mellitus 20::type 2 diabetes mellitus	The protein encoded by this gene is a transcription factor required for the expression of several liver-specific genes. The encoded protein functions as a homodimer and binds to the inverted palindrome 5'-GTTAATNATTAAC-3'. Defects in this gene are a cause of maturity onset diabetes of the young type 3 (MODY3) and also can result in the appearance of hepatic adenomas. Alternative splicing results in multiple transcript variants encoding different isoforms. [provided by RefSeq, Apr 2015]		PASS	AutosomalRecessive, AutosomalDominant
HNF1A	INDEL	12	120993703	120993706	ATAG	A		NM_000545.8	p.Asn237_Arg238delinsLys	c.711_713del	3	hom	EXONIC	NON_FRAMESHIFT	HIGH	0.0		92	-1	-1									0.79	Deleterious											0.95	Splice-Altering / strong													http://www.ncbi.nlm.nih.gov/clinvar/RCV002222108	CV_SIG_UNCERTAIN_SIGNIFICANCE					LIKELY_PATHOGENIC	PM1, PM4, PM2, PM1, PM4, PM2	0.96115	0.33			#125850, #125851, #125853, #142330, #144700, #222100, #600496, #606391, #606392, #606394, #609812, #610508, #612225, #612520, #613370, #613375, #616329, #616511, #genemap2	HNF1 homeobox A	chromophobe renal cell carcinoma::clear cell papillary renal cell carcinoma::hepatic adenomas, familial::hereditary clear cell renal cell carcinoma::hyperinsulinism due to HNF1A deficiency::maturity-onset diabetes of the young::maturity-onset diabetes of the young type 3::mody-ov::monogenic diabetes::nonpapillary renal cell carcinoma::type 1 diabetes mellitus::type 1 diabetes mellitus 1::type 1 diabetes mellitus 20::type 2 diabetes mellitus	The protein encoded by this gene is a transcription factor required for the expression of several liver-specific genes. The encoded protein functions as a homodimer and binds to the inverted palindrome 5'-GTTAATNATTAAC-3'. Defects in this gene are a cause of maturity onset diabetes of the young type 3 (MODY3) and also can result in the appearance of hepatic adenomas. Alternative splicing results in multiple transcript variants encoding different isoforms. [provided by RefSeq, Apr 2015]		PASS	AutosomalRecessive, AutosomalDominant
HNF1A	SNP	12	120994172	120994172	G	A		NM_000545.8	p.Cys241Tyr	c.722G>A	4	hom	EXONIC	NON_SYNONYMOUS	HIGH	0.0		41	-1	-1									0.9896067415730336	Deleterious	0.0	Benign (Moderate)			1.0				-3.7	Uncertain	0.01	Benign	4.84	Benign (Supporting)	0.963	Deleterious (Strong)	0.508238	Deleterious (Strong)							http://www.ncbi.nlm.nih.gov/clinvar/RCV001868891, http://www.ncbi.nlm.nih.gov/clinvar/RCV001794549	CV_SIG_PATHOGENIC, CV_SIG_UNCERTAIN_SIGNIFICANCE, CV_CONFLICTING_INTERPRETATIONS_OF_PATHOGENICITY					LIKELY_PATHOGENIC	PM1, PM5, PP2, PM2, PP3, PM1, PM5, PP2, PM2, PP3	0.96115	0.33			#125850, #125851, #125853, #142330, #144700, #222100, #600496, #606391, #606392, #606394, #609812, #610508, #612225, #612520, #613370, #613375, #616329, #616511, #genemap2	HNF1 homeobox A	chromophobe renal cell carcinoma::clear cell papillary renal cell carcinoma::hepatic adenomas, familial::hereditary clear cell renal cell carcinoma::hyperinsulinism due to HNF1A deficiency::maturity-onset diabetes of the young::maturity-onset diabetes of the young type 3::mody-ov::monogenic diabetes::nonpapillary renal cell carcinoma::type 1 diabetes mellitus::type 1 diabetes mellitus 1::type 1 diabetes mellitus 20::type 2 diabetes mellitus	The protein encoded by this gene is a transcription factor required for the expression of several liver-specific genes. The encoded protein functions as a homodimer and binds to the inverted palindrome 5'-GTTAATNATTAAC-3'. Defects in this gene are a cause of maturity onset diabetes of the young type 3 (MODY3) and also can result in the appearance of hepatic adenomas. Alternative splicing results in multiple transcript variants encoding different isoforms. [provided by RefSeq, Apr 2015]		PASS	AutosomalRecessive, AutosomalDominant
HNF1A	SNP	12	120994187	120994187	T	C		NM_000545.8	p.Val246Ala	c.737T>C	4	hom	EXONIC	NON_SYNONYMOUS	HIGH	0.0		28	-1	-1									0.8570224719101125	Deleterious	0.01	Benign (Moderate)			1.0				-3.76	Uncertain	0.01	Benign	4.84	Benign (Supporting)	0.847	Deleterious (Moderate)	0.20275	Deleterious (Strong)							http://www.ncbi.nlm.nih.gov/clinvar/RCV002386565, http://www.ncbi.nlm.nih.gov/clinvar/RCV001794539	CV_SIG_UNCERTAIN_SIGNIFICANCE					LIKELY_PATHOGENIC	PM1, PM5, PP2, PM2, PP3, PM1, PM5, PP2, PM2, PP3	0.96115	0.33			#125850, #125851, #125853, #142330, #144700, #222100, #600496, #606391, #606392, #606394, #609812, #610508, #612225, #612520, #613370, #613375, #616329, #616511, #genemap2	HNF1 homeobox A	chromophobe renal cell carcinoma::clear cell papillary renal cell carcinoma::hepatic adenomas, familial::hereditary clear cell renal cell carcinoma::hyperinsulinism due to HNF1A deficiency::maturity-onset diabetes of the young::maturity-onset diabetes of the young type 3::mody-ov::monogenic diabetes::nonpapillary renal cell carcinoma::type 1 diabetes mellitus::type 1 diabetes mellitus 1::type 1 diabetes mellitus 20::type 2 diabetes mellitus	The protein encoded by this gene is a transcription factor required for the expression of several liver-specific genes. The encoded protein functions as a homodimer and binds to the inverted palindrome 5'-GTTAATNATTAAC-3'. Defects in this gene are a cause of maturity onset diabetes of the young type 3 (MODY3) and also can result in the appearance of hepatic adenomas. Alternative splicing results in multiple transcript variants encoding different isoforms. [provided by RefSeq, Apr 2015]		PASS	AutosomalRecessive, AutosomalDominant
HNF1A	SNP	12	120994229	120994229	C	T	rs886039544	NM_000545.8	p.Thr260Met	c.779C>T	4	hom	EXONIC	NON_SYNONYMOUS	HIGH	0.0		74	-1	-1	1.23948E-6				1.3687005E-6	0.0			0.9876404494382022	Deleterious	0.0	Benign (Moderate)			1.0				-4.02	Uncertain	0.0	Benign	4.84	Benign (Supporting)	0.956	Deleterious (Strong)	0.524889	Deleterious (Strong)							http://www.ncbi.nlm.nih.gov/clinvar/RCV000255526, http://www.ncbi.nlm.nih.gov/clinvar/RCV001248918, http://www.ncbi.nlm.nih.gov/clinvar/RCV002222028	CV_SIG_PATHOGENIC, CV_SIG_LIKELY_PATHOGENIC					PATHOGENIC	PM1, PP5, PM5, PP1, PP2, PS3, PM2, PS4, PP3, PM1, PP5, PM5, PP1, PP2, PS3, PM2, PS4, PP3	0.96115	0.33			#125850, #125851, #125853, #142330, #144700, #222100, #600496, #606391, #606392, #606394, #609812, #610508, #612225, #612520, #613370, #613375, #616329, #616511, #genemap2	HNF1 homeobox A	chromophobe renal cell carcinoma::clear cell papillary renal cell carcinoma::hepatic adenomas, familial::hereditary clear cell renal cell carcinoma::hyperinsulinism due to HNF1A deficiency::maturity-onset diabetes of the young::maturity-onset diabetes of the young type 3::mody-ov::monogenic diabetes::nonpapillary renal cell carcinoma::type 1 diabetes mellitus::type 1 diabetes mellitus 1::type 1 diabetes mellitus 20::type 2 diabetes mellitus	The protein encoded by this gene is a transcription factor required for the expression of several liver-specific genes. The encoded protein functions as a homodimer and binds to the inverted palindrome 5'-GTTAATNATTAAC-3'. Defects in this gene are a cause of maturity onset diabetes of the young type 3 (MODY3) and also can result in the appearance of hepatic adenomas. Alternative splicing results in multiple transcript variants encoding different isoforms. [provided by RefSeq, Apr 2015]		PASS	AutosomalRecessive, AutosomalDominant
HNF1A	SNP	12	120994244	120994244	A	G		NM_000545.8	p.Tyr265Cys	c.794A>G	4	hom	EXONIC	NON_SYNONYMOUS	HIGH	0.0		96	-1	-1									0.9834269662921348	Deleterious	0.001	Benign (Moderate)			1.0				-3.93	Uncertain	0.01	Benign	4.84	Benign (Supporting)	0.941	Deleterious (Strong)	0.495406	Deleterious (Strong)							http://www.ncbi.nlm.nih.gov/clinvar/RCV002250383, http://www.ncbi.nlm.nih.gov/clinvar/RCV001817942	CV_SIG_LIKELY_PATHOGENIC, CV_SIG_UNCERTAIN_SIGNIFICANCE					LIKELY_PATHOGENIC	PM1, PP2, PM2, PP3, PM1, PP2, PM2, PP3	0.96115	0.33			#125850, #125851, #125853, #142330, #144700, #222100, #600496, #606391, #606392, #606394, #609812, #610508, #612225, #612520, #613370, #613375, #616329, #616511, #genemap2	HNF1 homeobox A	chromophobe renal cell carcinoma::clear cell papillary renal cell carcinoma::hepatic adenomas, familial::hereditary clear cell renal cell carcinoma::hyperinsulinism due to HNF1A deficiency::maturity-onset diabetes of the young::maturity-onset diabetes of the young type 3::mody-ov::monogenic diabetes::nonpapillary renal cell carcinoma::type 1 diabetes mellitus::type 1 diabetes mellitus 1::type 1 diabetes mellitus 20::type 2 diabetes mellitus	The protein encoded by this gene is a transcription factor required for the expression of several liver-specific genes. The encoded protein functions as a homodimer and binds to the inverted palindrome 5'-GTTAATNATTAAC-3'. Defects in this gene are a cause of maturity onset diabetes of the young type 3 (MODY3) and also can result in the appearance of hepatic adenomas. Alternative splicing results in multiple transcript variants encoding different isoforms. [provided by RefSeq, Apr 2015]		PASS	AutosomalRecessive, AutosomalDominant
HNF1A	INDEL	12	120994259	120994260	AC	A		NM_000545.8	p.Arg271Glyfs*71	c.811del	4	hom	EXONIC	FRAMESHIFT	HIGH	0.0		63	-1	-1									0.038000000000000006	Benign											0.02	Benign													http://www.ncbi.nlm.nih.gov/clinvar/RCV002272572, http://www.ncbi.nlm.nih.gov/clinvar/RCV002222112	CV_SIG_PATHOGENIC, CV_SIG_LIKELY_PATHOGENIC					PATHOGENIC	PP5, PM2, PS4, PVS1, PP5, PM2, PS4, PVS1	0.96115	0.33			#125850, #125851, #125853, #142330, #144700, #222100, #600496, #606391, #606392, #606394, #609812, #610508, #612225, #612520, #613370, #613375, #616329, #616511, #genemap2	HNF1 homeobox A	chromophobe renal cell carcinoma::clear cell papillary renal cell carcinoma::hepatic adenomas, familial::hereditary clear cell renal cell carcinoma::hyperinsulinism due to HNF1A deficiency::maturity-onset diabetes of the young::maturity-onset diabetes of the young type 3::mody-ov::monogenic diabetes::nonpapillary renal cell carcinoma::type 1 diabetes mellitus::type 1 diabetes mellitus 1::type 1 diabetes mellitus 20::type 2 diabetes mellitus	The protein encoded by this gene is a transcription factor required for the expression of several liver-specific genes. The encoded protein functions as a homodimer and binds to the inverted palindrome 5'-GTTAATNATTAAC-3'. Defects in this gene are a cause of maturity onset diabetes of the young type 3 (MODY3) and also can result in the appearance of hepatic adenomas. Alternative splicing results in multiple transcript variants encoding different isoforms. [provided by RefSeq, Apr 2015]		PASS	AutosomalRecessive, AutosomalDominant
HNF1A	SNP	12	120996261	120996261	G	A	rs1565886545	NM_000545.8		c.956-1G>A	5	hom	SPLICE_ACCEPTOR	OTHER	HIGH	0.0		10	-1	-1									0.8	Deleterious					1.0						1.0	Splice-Altering / strong	5.21	Benign (Supporting)			0.66	Deleterious (Strong)					0.999955485601963	Deleterious	http://www.ncbi.nlm.nih.gov/clinvar/RCV001796196, http://www.ncbi.nlm.nih.gov/clinvar/RCV002332523, http://www.ncbi.nlm.nih.gov/clinvar/RCV000713799	CV_SIG_PATHOGENIC, CV_SIG_LIKELY_PATHOGENIC					PATHOGENIC	PP5, PM2, PS4, PVS1, PP5, PM2, PS4, PVS1	0.96115	0.33			#125850, #125851, #125853, #142330, #144700, #222100, #600496, #606391, #606392, #606394, #609812, #610508, #612225, #612520, #613370, #613375, #616329, #616511, #genemap2	HNF1 homeobox A	chromophobe renal cell carcinoma::clear cell papillary renal cell carcinoma::hepatic adenomas, familial::hereditary clear cell renal cell carcinoma::hyperinsulinism due to HNF1A deficiency::maturity-onset diabetes of the young::maturity-onset diabetes of the young type 3::mody-ov::monogenic diabetes::nonpapillary renal cell carcinoma::type 1 diabetes mellitus::type 1 diabetes mellitus 1::type 1 diabetes mellitus 20::type 2 diabetes mellitus	The protein encoded by this gene is a transcription factor required for the expression of several liver-specific genes. The encoded protein functions as a homodimer and binds to the inverted palindrome 5'-GTTAATNATTAAC-3'. Defects in this gene are a cause of maturity onset diabetes of the young type 3 (MODY3) and also can result in the appearance of hepatic adenomas. Alternative splicing results in multiple transcript variants encoding different isoforms. [provided by RefSeq, Apr 2015]		PASS	AutosomalRecessive, AutosomalDominant
HNF1A	SNP	12	120996569	120996569	C	G	rs371717826	NM_000545.8	p.Pro379Arg	c.1136C>G	6	hom	EXONIC	NON_SYNONYMOUS	HIGH	0.0		52	-1	-1	2.4785236E-6				2.0524524E-6	6.5703885E-6			0.9890449438202247	Deleterious	0.0	Benign (Moderate)			1.0				-5.77	Uncertain	0.02	Benign	4.63	Benign (Supporting)	0.961	Deleterious (Strong)	0.520552	Deleterious (Strong)							http://www.ncbi.nlm.nih.gov/clinvar/RCV003326011, http://www.ncbi.nlm.nih.gov/clinvar/RCV002211245	CV_SIG_PATHOGENIC, CV_SIG_LIKELY_PATHOGENIC					PATHOGENIC	PP5, PM5, PP2, PM2, PS4, PP3, PP5, PM5, PP2, PM2, PS4, PP3	0.96115	0.33			#125850, #125851, #125853, #142330, #144700, #222100, #600496, #606391, #606392, #606394, #609812, #610508, #612225, #612520, #613370, #613375, #616329, #616511, #genemap2	HNF1 homeobox A	chromophobe renal cell carcinoma::clear cell papillary renal cell carcinoma::hepatic adenomas, familial::hereditary clear cell renal cell carcinoma::hyperinsulinism due to HNF1A deficiency::maturity-onset diabetes of the young::maturity-onset diabetes of the young type 3::mody-ov::monogenic diabetes::nonpapillary renal cell carcinoma::type 1 diabetes mellitus::type 1 diabetes mellitus 1::type 1 diabetes mellitus 20::type 2 diabetes mellitus	The protein encoded by this gene is a transcription factor required for the expression of several liver-specific genes. The encoded protein functions as a homodimer and binds to the inverted palindrome 5'-GTTAATNATTAAC-3'. Defects in this gene are a cause of maturity onset diabetes of the young type 3 (MODY3) and also can result in the appearance of hepatic adenomas. Alternative splicing results in multiple transcript variants encoding different isoforms. [provided by RefSeq, Apr 2015]		PASS	AutosomalRecessive, AutosomalDominant
GJB2	SNP	13	20188999	20188999	T	C	rs532203068	NM_004004.6	p.Met195Val	c.583A>G	2	hom	EXONIC	NON_SYNONYMOUS	HIGH	0.0		19	-1	-1	1.7968687E-5			3.319447E-5	1.7788141E-5	1.9697189E-5			0.9893258426966292	Deleterious	0.01	Benign (Moderate)			1.0		3.79	Neutral	-4.14	Uncertain	0.0	Benign	5.65	Benign (Supporting)	0.962	Deleterious (Strong)	0.538583	Deleterious (Strong)							http://www.ncbi.nlm.nih.gov/clinvar/RCV002283467, http://www.ncbi.nlm.nih.gov/clinvar/RCV002503834, http://www.ncbi.nlm.nih.gov/clinvar/RCV000505510, http://www.ncbi.nlm.nih.gov/clinvar/RCV001853385, http://www.ncbi.nlm.nih.gov/clinvar/RCV000490342, http://www.ncbi.nlm.nih.gov/clinvar/RCV001252673, http://www.ncbi.nlm.nih.gov/clinvar/RCV004530262	CV_SIG_PATHOGENIC, CV_SIG_LIKELY_PATHOGENIC, CV_SIG_UNCERTAIN_SIGNIFICANCE					PATHOGENIC	PM1, PM3, PP5, PM5, PP2, PS3, PM2, PP3, PM1, PM3, PP5, PM5, PP2, PS3, PM2, PP3	6.562E-16	1.984	40	0	#124500, #124900, #148210, #148350, #149200, #220290, #242150, #600060, #600101, #600316, #600652, #600791, #600792, #600965, #600971, #600974, #600994, #601071, #601072, #601316, #601317, #601369, #601386, #601412, #601543, #601544, #601868, #601869, #602092, #602459, #602540, #603010, #603098, #603622, #603629, #603678, #603720, #603964, #604060, #604717, #605192, #605428, #605583, #605818, #606012, #606282, #606346, #606451, #606705, #607017, #607039, #607084, #607101, #607197, #607239, #607453, #607683, #607821, #607841, #608219, #608224, #608264, #608265, #608372, #608394, #608565, #608641, #608645, #608652, #608653, #609006, #609129, #609439, #609533, #609646, #609647, #609706, #609823, #609941, #609946, #609952, #609965, #610143, #610153, #610154, #610212, #610220, #610248, #610265, #610419, #611022, #611451, #612431, #612433, #612642, #612643, #612644, #612645, #612789, #613074, #613079, #613285, #613307, #613391, #613392, #613453, #613558, #613685, #613718, #613865, #613916, #614035, #614152, #614211, #614414, #614614, #614617, #614861, #614899, #614934, #614944, #614945, #615429, #615540, #615629, #615649, #615654, #615837, #615974, #616042, #616044, #616340, #616357, #616515, #616697, #616705, #616707, #616958, #616968, #616969, #genemap2	gap junction protein beta 2	Autosomal dominant non-syndromic sensorineural deafness type DFNA::Autosomal recessive non-syndromic sensorineural deafness type DFNB::Bart-Pumphrey syndrome::KID syndrome::Knuckle pads, leuconychia and sensorineural deafness::Knuckle pads-leukonychia-sensorineural deafness-palmoplantar hyperkeratosis syndrome::PPK Vohwinkel classical::autosomal dominant keratitis-ichthyosis-hearing loss syndrome::autosomal dominant nonsyndromic hearing loss::autosomal dominant nonsyndromic hearing loss 3A::autosomal recessive nonsyndromic hearing loss 1A::deafness-overview::dfna3::dfnb1::hearing loss, autosomal recessive::ichthyosis, hystrix-like, with hearing loss::keratoderma hereditarium mutilans::palmoplantar keratoderma-deafness syndrome::porokeratotic eccrine ostial and dermal duct nevus::syndromic genetic hearing loss	This gene encodes a member of the gap junction protein family. The gap junctions were first characterized by electron microscopy as regionally specialized structures on plasma membranes of contacting adherent cells. These structures were shown to consist of cell-to-cell channels that facilitate the transfer of ions and small molecules between cells. The gap junction proteins, also known as connexins, purified from fractions of enriched gap junctions from different tissues differ. According to sequence similarities at the nucleotide and amino acid levels, the gap junction proteins are divided into two categories, alpha and beta. Mutations in this gene are responsible for as much as 50% of pre-lingual, recessive deafness. [provided by RefSeq, Oct 2008]		PASS	AutosomalRecessive, AutosomalDominant
GJB2	SNP	13	20189355	20189355	A	G	rs111033361	NM_004004.6	p.Leu76Pro	c.227T>C	2	hom	EXONIC	NON_SYNONYMOUS	HIGH	0.0		95	-1	-1	5.605201E-6			2.4714955E-5	5.472525E-6	6.5693525E-6			0.9932584269662921	Deleterious	0.0	Benign (Moderate)			1.0		3.28	Neutral	-5.66	Uncertain	0.0	Benign	5.18	Benign (Supporting)	0.976	Deleterious (Strong)	0.577016	Deleterious (Strong)							http://www.ncbi.nlm.nih.gov/clinvar/RCV001252671, http://www.ncbi.nlm.nih.gov/clinvar/RCV000037824, http://www.ncbi.nlm.nih.gov/clinvar/RCV001836634, http://www.ncbi.nlm.nih.gov/clinvar/RCV001852792	CV_SIG_PATHOGENIC, CV_SIG_LIKELY_PATHOGENIC, CV_SIG_UNCERTAIN_SIGNIFICANCE, CV_CONFLICTING_INTERPRETATIONS_OF_PATHOGENICITY					PATHOGENIC	PM1, PM3, PP5, PP1, PP2, PM2, PP3, PM1, PM3, PP5, PP1, PP2, PM2, PP3	6.562E-16	1.984	40	0	#124500, #124900, #148210, #148350, #149200, #220290, #242150, #600060, #600101, #600316, #600652, #600791, #600792, #600965, #600971, #600974, #600994, #601071, #601072, #601316, #601317, #601369, #601386, #601412, #601543, #601544, #601868, #601869, #602092, #602459, #602540, #603010, #603098, #603622, #603629, #603678, #603720, #603964, #604060, #604717, #605192, #605428, #605583, #605818, #606012, #606282, #606346, #606451, #606705, #607017, #607039, #607084, #607101, #607197, #607239, #607453, #607683, #607821, #607841, #608219, #608224, #608264, #608265, #608372, #608394, #608565, #608641, #608645, #608652, #608653, #609006, #609129, #609439, #609533, #609646, #609647, #609706, #609823, #609941, #609946, #609952, #609965, #610143, #610153, #610154, #610212, #610220, #610248, #610265, #610419, #611022, #611451, #612431, #612433, #612642, #612643, #612644, #612645, #612789, #613074, #613079, #613285, #613307, #613391, #613392, #613453, #613558, #613685, #613718, #613865, #613916, #614035, #614152, #614211, #614414, #614614, #614617, #614861, #614899, #614934, #614944, #614945, #615429, #615540, #615629, #615649, #615654, #615837, #615974, #616042, #616044, #616340, #616357, #616515, #616697, #616705, #616707, #616958, #616968, #616969, #genemap2	gap junction protein beta 2	Autosomal dominant non-syndromic sensorineural deafness type DFNA::Autosomal recessive non-syndromic sensorineural deafness type DFNB::Bart-Pumphrey syndrome::KID syndrome::Knuckle pads, leuconychia and sensorineural deafness::Knuckle pads-leukonychia-sensorineural deafness-palmoplantar hyperkeratosis syndrome::PPK Vohwinkel classical::autosomal dominant keratitis-ichthyosis-hearing loss syndrome::autosomal dominant nonsyndromic hearing loss::autosomal dominant nonsyndromic hearing loss 3A::autosomal recessive nonsyndromic hearing loss 1A::deafness-overview::dfna3::dfnb1::hearing loss, autosomal recessive::ichthyosis, hystrix-like, with hearing loss::keratoderma hereditarium mutilans::palmoplantar keratoderma-deafness syndrome::porokeratotic eccrine ostial and dermal duct nevus::syndromic genetic hearing loss	This gene encodes a member of the gap junction protein family. The gap junctions were first characterized by electron microscopy as regionally specialized structures on plasma membranes of contacting adherent cells. These structures were shown to consist of cell-to-cell channels that facilitate the transfer of ions and small molecules between cells. The gap junction proteins, also known as connexins, purified from fractions of enriched gap junctions from different tissues differ. According to sequence similarities at the nucleotide and amino acid levels, the gap junction proteins are divided into two categories, alpha and beta. Mutations in this gene are responsible for as much as 50% of pre-lingual, recessive deafness. [provided by RefSeq, Oct 2008]		PASS	AutosomalRecessive, AutosomalDominant
GJB2	INDEL	13	20189414	20189415	CA	C	rs80338942	NM_004004.6	p.Leu56Argfs*26	c.167del	2	hom	EXONIC	FRAMESHIFT	HIGH	0.0		71	-1	-1	5.1134377E-4		9.587728E-4	6.841975E-4	5.020197E-4	5.9787394E-4			0.010000000000000009	Benign											0.0	Benign													http://www.ncbi.nlm.nih.gov/clinvar/RCV002504803, http://www.ncbi.nlm.nih.gov/clinvar/RCV002513103, http://www.ncbi.nlm.nih.gov/clinvar/RCV000678869, http://www.ncbi.nlm.nih.gov/clinvar/RCV000477920, http://www.ncbi.nlm.nih.gov/clinvar/RCV000255988, http://www.ncbi.nlm.nih.gov/clinvar/RCV002227040, http://www.ncbi.nlm.nih.gov/clinvar/RCV000211757, http://www.ncbi.nlm.nih.gov/clinvar/RCV000146010, http://www.ncbi.nlm.nih.gov/clinvar/RCV000844699, http://www.ncbi.nlm.nih.gov/clinvar/RCV000409300, http://www.ncbi.nlm.nih.gov/clinvar/RCV000018534, http://www.ncbi.nlm.nih.gov/clinvar/RCV002470713, http://www.ncbi.nlm.nih.gov/clinvar/RCV001004395, http://www.ncbi.nlm.nih.gov/clinvar/RCV000346888, http://www.ncbi.nlm.nih.gov/clinvar/RCV000291910	CV_SIG_PATHOGENIC, CV_SIG_NOT_PROVIDED					LIKELY_PATHOGENIC	PP5, PM2, PVS1, PP5, PM2, PVS1	6.562E-16	1.984	40	0	#124500, #124900, #148210, #148350, #149200, #220290, #242150, #600060, #600101, #600316, #600652, #600791, #600792, #600965, #600971, #600974, #600994, #601071, #601072, #601316, #601317, #601369, #601386, #601412, #601543, #601544, #601868, #601869, #602092, #602459, #602540, #603010, #603098, #603622, #603629, #603678, #603720, #603964, #604060, #604717, #605192, #605428, #605583, #605818, #606012, #606282, #606346, #606451, #606705, #607017, #607039, #607084, #607101, #607197, #607239, #607453, #607683, #607821, #607841, #608219, #608224, #608264, #608265, #608372, #608394, #608565, #608641, #608645, #608652, #608653, #609006, #609129, #609439, #609533, #609646, #609647, #609706, #609823, #609941, #609946, #609952, #609965, #610143, #610153, #610154, #610212, #610220, #610248, #610265, #610419, #611022, #611451, #612431, #612433, #612642, #612643, #612644, #612645, #612789, #613074, #613079, #613285, #613307, #613391, #613392, #613453, #613558, #613685, #613718, #613865, #613916, #614035, #614152, #614211, #614414, #614614, #614617, #614861, #614899, #614934, #614944, #614945, #615429, #615540, #615629, #615649, #615654, #615837, #615974, #616042, #616044, #616340, #616357, #616515, #616697, #616705, #616707, #616958, #616968, #616969, #genemap2	gap junction protein beta 2	Autosomal dominant non-syndromic sensorineural deafness type DFNA::Autosomal recessive non-syndromic sensorineural deafness type DFNB::Bart-Pumphrey syndrome::KID syndrome::Knuckle pads, leuconychia and sensorineural deafness::Knuckle pads-leukonychia-sensorineural deafness-palmoplantar hyperkeratosis syndrome::PPK Vohwinkel classical::autosomal dominant keratitis-ichthyosis-hearing loss syndrome::autosomal dominant nonsyndromic hearing loss::autosomal dominant nonsyndromic hearing loss 3A::autosomal recessive nonsyndromic hearing loss 1A::deafness-overview::dfna3::dfnb1::hearing loss, autosomal recessive::ichthyosis, hystrix-like, with hearing loss::keratoderma hereditarium mutilans::palmoplantar keratoderma-deafness syndrome::porokeratotic eccrine ostial and dermal duct nevus::syndromic genetic hearing loss	This gene encodes a member of the gap junction protein family. The gap junctions were first characterized by electron microscopy as regionally specialized structures on plasma membranes of contacting adherent cells. These structures were shown to consist of cell-to-cell channels that facilitate the transfer of ions and small molecules between cells. The gap junction proteins, also known as connexins, purified from fractions of enriched gap junctions from different tissues differ. According to sequence similarities at the nucleotide and amino acid levels, the gap junction proteins are divided into two categories, alpha and beta. Mutations in this gene are responsible for as much as 50% of pre-lingual, recessive deafness. [provided by RefSeq, Oct 2008]		PASS	AutosomalRecessive, AutosomalDominant
BRCA2	SNP	13	32329440	32329440	C	G	rs568027879	NM_000059.4		c.632-3C>G	8	hom	SPLICE_REGION	OTHER	HIGH	0.0		44	-1	-1	2.5256886E-6			2.119138E-5	1.3906001E-6	1.3134391E-5			0.7999592118445884	Deleterious											0.95	Splice-Altering / strong											0.999877635533765	Deleterious	http://www.ncbi.nlm.nih.gov/clinvar/RCV000481337, http://www.ncbi.nlm.nih.gov/clinvar/RCV000766853, http://www.ncbi.nlm.nih.gov/clinvar/RCV000204368, http://www.ncbi.nlm.nih.gov/clinvar/RCV000220060, http://www.ncbi.nlm.nih.gov/clinvar/RCV000238832, http://www.ncbi.nlm.nih.gov/clinvar/RCV003474980	CV_SIG_PATHOGENIC, CV_SIG_LIKELY_PATHOGENIC, CV_SIG_UNCERTAIN_SIGNIFICANCE, CV_CONFLICTING_INTERPRETATIONS_OF_PATHOGENICITY					LIKELY_PATHOGENIC	PP5, PM2, PS4, PP3, PP5, PM2, PS4, PP3	2.3581E-25	0.635	3	0	#114480, #137800, #155255, #176807, #194070, #194071, #194090, #209850, #227645, #227646, #227650, #229154, #260350, #300147, #300514, #300704, #600048, #600901, #601363, #601518, #601583, #602759, #603467, #603688, #604370, #605365, #605724, #606856, #607248, #608656, #608658, #609053, #609054, #609299, #609558, #610321, #610832, #610997, #611100, #611868, #611928, #611955, #611958, #611959, #612555, #613028, #613029, #613030, #613031, #613032, #613033, #613347, #613348, #613390, #613399, #613951, #614082, #614083, #614291, #614320, #614731, #615272, #615619, #616435, #616806, #genemap2	BRCA2 DNA repair associated	Fanconi anemia::Fanconi anemia complementation group D1::Inherited cancer-predisposing syndrome due to biallelic BRCA2 mutations::Wilms tumor 1::autism::brain glioma::breast cancer::breast-ovarian cancer, familial, susceptibility to, 2::cholangiocarcinoma::classic medulloblastoma::desmoplastic/nodular medulloblastoma::familial pancreatic carcinoma::familial prostate carcinoma::glioblastoma::glioma susceptibility::glioma susceptibility 3::hereditary breast carcinoma::hereditary breast ovarian cancer syndrome::hereditary site-specific ovarian cancer syndrome::kidney Wilms tumor::medulloblastoma::medulloblastoma with extensive nodularity::pancreatic cancer, susceptibility to, 2::prostate cancer::sarcoma::tef-ov	Inherited mutations in BRCA1 and this gene, BRCA2, confer increased lifetime risk of developing breast or ovarian cancer. Both BRCA1 and BRCA2 are involved in maintenance of genome stability, specifically the homologous recombination pathway for double-strand DNA repair. The largest exon in both genes is exon 11, which harbors the most important and frequent mutations in breast cancer patients. The BRCA2 gene was found on chromosome 13q12.3 in human. The BRCA2 protein contains several copies of a 70 aa motif called the BRC motif, and these motifs mediate binding to the RAD51 recombinase which functions in DNA repair. BRCA2 is considered a tumor suppressor gene, as tumors with BRCA2 mutations generally exhibit loss of heterozygosity (LOH) of the wild-type allele. [provided by RefSeq, May 2020]		PASS	AutosomalRecessive, AutosomalDominant, SomaticMutation, SomaticMutation
MYH7	SNP	14	23413823	23413823	C	G	rs397516253	NM_000257.4	p.Arg1909Pro	c.5726G>C	39	hom	EXONIC	NON_SYNONYMOUS	HIGH	0.0		36	-1	-1									0.8953467627730911	Deleterious	0.0	Benign (Moderate)			1.0		4.335	Neutral	-1.66	Uncertain	0.0	Benign	5.6	Benign (Supporting)	0.918	Deleterious (Moderate)	0.401269	Deleterious (Strong)							http://www.ncbi.nlm.nih.gov/clinvar/RCV000035980	CV_SIG_LIKELY_PATHOGENIC, CV_SIG_UNCERTAIN_SIGNIFICANCE					LIKELY_PATHOGENIC	PM5, PP2, PM2, PP3, PM5, PP2, PM2, PP3	4.2385E-16	0.575	0	0	#160500, #181430, #192600, #224700, #255160, #302045, #600884, #601154, #601493, #601494, #602771, #604145, #604288, #604765, #605582, #606685, #607482, #608358, #608569, #609470, #609909, #609915, #611407, #611615, #611878, #611879, #611880, #612158, #612877, #613122, #613172, #613252, #613286, #613424, #613426, #613642, #613694, #613697, #613740, #613881, #614672, #615092, #615184, #615235, #615248, #615373, #615396, #615916, #genemap2	myosin heavy chain 7	Ebstein anomaly::Ebstein malformation of the tricuspid valve::MYH7-related DCM::MYH7-related HCM::MYH7-related late-onset scapuloperoneal muscular dystrophy::MYH7-related skeletal myopathy::NON RARE IN EUROPE: Familial isolated hypertrophic cardiomyopathy::arrhythmogenic right ventricular cardiomyopathy::dilated cardiomyopathy::dilated cardiomyopathy 1S::familial isolated dilated cardiomyopathy::hyaline body myopathy::hyper-card::hypertrophic cardiomyopathy::hypertrophic cardiomyopathy 1::left ventricular noncompaction::minicore myopathy::myopathy, myosin storage, autosomal dominant::myopathy, myosin storage, autosomal recessive	Muscle myosin is a hexameric protein containing 2 heavy chain subunits, 2 alkali light chain subunits, and 2 regulatory light chain subunits. This gene encodes the beta (or slow) heavy chain subunit of cardiac myosin. It is expressed predominantly in normal human ventricle. It is also expressed in skeletal muscle tissues rich in slow-twitch type I muscle fibers. Changes in the relative abundance of this protein and the alpha (or fast) heavy subunit of cardiac myosin correlate with the contractile velocity of cardiac muscle. Its expression is also altered during thyroid hormone depletion and hemodynamic overloading. Mutations in this gene are associated with familial hypertrophic cardiomyopathy, myosin storage myopathy, dilated cardiomyopathy, and Laing distal myopathy. [provided by RefSeq, May 2022]		PASS	AutosomalRecessive, AutosomalDominant
MYH7	SNP	14	23415096	23415096	G	A	rs145734640	NM_000257.4	p.Arg1820Trp	c.5458C>T	37	hom	EXONIC	NON_SYNONYMOUS	HIGH	0.0		30	-1	-1	1.0568154E-5		1.5377518E-4	2.4715362E-5	8.894605E-6	2.6280864E-5			0.8960519172051193	Deleterious	0.0	Benign (Moderate)			0.999907		4.225	Neutral	-1.51	Uncertain	0.0	Benign	3.32	Benign (Supporting)	0.915	Deleterious (Moderate)	0.328495	Deleterious (Strong)							http://www.ncbi.nlm.nih.gov/clinvar/RCV003320122, http://www.ncbi.nlm.nih.gov/clinvar/RCV002484981, http://www.ncbi.nlm.nih.gov/clinvar/RCV000158703, http://www.ncbi.nlm.nih.gov/clinvar/RCV000172878, http://www.ncbi.nlm.nih.gov/clinvar/RCV002345540, http://www.ncbi.nlm.nih.gov/clinvar/RCV000685507	CV_SIG_PATHOGENIC, CV_SIG_LIKELY_PATHOGENIC, CV_SIG_UNCERTAIN_SIGNIFICANCE, CV_CONFLICTING_INTERPRETATIONS_OF_PATHOGENICITY					LIKELY_PATHOGENIC	PM1, PM5, PP2, PM2, PP3, PM1, PM5, PP2, PM2, PP3	4.2385E-16	0.575	0	0	#160500, #181430, #192600, #224700, #255160, #302045, #600884, #601154, #601493, #601494, #602771, #604145, #604288, #604765, #605582, #606685, #607482, #608358, #608569, #609470, #609909, #609915, #611407, #611615, #611878, #611879, #611880, #612158, #612877, #613122, #613172, #613252, #613286, #613424, #613426, #613642, #613694, #613697, #613740, #613881, #614672, #615092, #615184, #615235, #615248, #615373, #615396, #615916, #genemap2	myosin heavy chain 7	Ebstein anomaly::Ebstein malformation of the tricuspid valve::MYH7-related DCM::MYH7-related HCM::MYH7-related late-onset scapuloperoneal muscular dystrophy::MYH7-related skeletal myopathy::NON RARE IN EUROPE: Familial isolated hypertrophic cardiomyopathy::arrhythmogenic right ventricular cardiomyopathy::dilated cardiomyopathy::dilated cardiomyopathy 1S::familial isolated dilated cardiomyopathy::hyaline body myopathy::hyper-card::hypertrophic cardiomyopathy::hypertrophic cardiomyopathy 1::left ventricular noncompaction::minicore myopathy::myopathy, myosin storage, autosomal dominant::myopathy, myosin storage, autosomal recessive	Muscle myosin is a hexameric protein containing 2 heavy chain subunits, 2 alkali light chain subunits, and 2 regulatory light chain subunits. This gene encodes the beta (or slow) heavy chain subunit of cardiac myosin. It is expressed predominantly in normal human ventricle. It is also expressed in skeletal muscle tissues rich in slow-twitch type I muscle fibers. Changes in the relative abundance of this protein and the alpha (or fast) heavy subunit of cardiac myosin correlate with the contractile velocity of cardiac muscle. Its expression is also altered during thyroid hormone depletion and hemodynamic overloading. Mutations in this gene are associated with familial hypertrophic cardiomyopathy, myosin storage myopathy, dilated cardiomyopathy, and Laing distal myopathy. [provided by RefSeq, May 2022]		PASS	AutosomalRecessive, AutosomalDominant
MYH7	SNP	14	23415155	23415155	G	A	rs730880817	NM_000257.4	p.Ala1800Val	c.5399C>T	37	hom	EXONIC	NON_SYNONYMOUS	HIGH	0.0		56	-1	-1									0.7070224719101124	Deleterious	0.02	Benign (Moderate)			1.0		2.515	Neutral	-1.33	Uncertain	0.0	Benign	5.12	Benign (Supporting)	0.669	Deleterious (Supporting)	0.0847852	Deleterious (Strong)							http://www.ncbi.nlm.nih.gov/clinvar/RCV000158699, http://www.ncbi.nlm.nih.gov/clinvar/RCV000214438	CV_SIG_LIKELY_PATHOGENIC, CV_SIG_UNCERTAIN_SIGNIFICANCE					PATHOGENIC	PM1, PP5, PM5, PP1, PP2, PM2, PS4, PP3, PM1, PP5, PM5, PP1, PP2, PM2, PS4, PP3	4.2385E-16	0.575	0	0	#160500, #181430, #192600, #224700, #255160, #302045, #600884, #601154, #601493, #601494, #602771, #604145, #604288, #604765, #605582, #606685, #607482, #608358, #608569, #609470, #609909, #609915, #611407, #611615, #611878, #611879, #611880, #612158, #612877, #613122, #613172, #613252, #613286, #613424, #613426, #613642, #613694, #613697, #613740, #613881, #614672, #615092, #615184, #615235, #615248, #615373, #615396, #615916, #genemap2	myosin heavy chain 7	Ebstein anomaly::Ebstein malformation of the tricuspid valve::MYH7-related DCM::MYH7-related HCM::MYH7-related late-onset scapuloperoneal muscular dystrophy::MYH7-related skeletal myopathy::NON RARE IN EUROPE: Familial isolated hypertrophic cardiomyopathy::arrhythmogenic right ventricular cardiomyopathy::dilated cardiomyopathy::dilated cardiomyopathy 1S::familial isolated dilated cardiomyopathy::hyaline body myopathy::hyper-card::hypertrophic cardiomyopathy::hypertrophic cardiomyopathy 1::left ventricular noncompaction::minicore myopathy::myopathy, myosin storage, autosomal dominant::myopathy, myosin storage, autosomal recessive	Muscle myosin is a hexameric protein containing 2 heavy chain subunits, 2 alkali light chain subunits, and 2 regulatory light chain subunits. This gene encodes the beta (or slow) heavy chain subunit of cardiac myosin. It is expressed predominantly in normal human ventricle. It is also expressed in skeletal muscle tissues rich in slow-twitch type I muscle fibers. Changes in the relative abundance of this protein and the alpha (or fast) heavy subunit of cardiac myosin correlate with the contractile velocity of cardiac muscle. Its expression is also altered during thyroid hormone depletion and hemodynamic overloading. Mutations in this gene are associated with familial hypertrophic cardiomyopathy, myosin storage myopathy, dilated cardiomyopathy, and Laing distal myopathy. [provided by RefSeq, May 2022]		PASS	AutosomalRecessive, AutosomalDominant
MYH7	SNP	14	23415651	23415651	C	T	rs193922390	NM_000257.4	p.Arg1712Gln	c.5135G>A	35	hom	EXONIC	NON_SYNONYMOUS	HIGH	0.0		41	-1	-1	1.6723443E-5			8.23954E-6	1.6420945E-5	1.9704692E-5			0.8738547233755152	Deleterious	0.011	Benign (Moderate)			0.999999		2.515	Neutral	-1.33	Uncertain	0.01	Benign	5.41	Benign (Supporting)	0.587	Uncertain	0.0158316	Deleterious (Moderate)							http://www.ncbi.nlm.nih.gov/clinvar/RCV000199234, http://www.ncbi.nlm.nih.gov/clinvar/RCV001251032, http://www.ncbi.nlm.nih.gov/clinvar/RCV002504832, http://www.ncbi.nlm.nih.gov/clinvar/RCV000586653, http://www.ncbi.nlm.nih.gov/clinvar/RCV001170487, http://www.ncbi.nlm.nih.gov/clinvar/RCV000030320, http://www.ncbi.nlm.nih.gov/clinvar/RCV000223711, http://www.ncbi.nlm.nih.gov/clinvar/RCV000995812	CV_SIG_PATHOGENIC, CV_SIG_LIKELY_PATHOGENIC					PATHOGENIC	PP5, PM5, PP2, PM2, PS4, PP3, PP5, PM5, PP2, PM2, PS4, PP3	4.2385E-16	0.575	0	0	#160500, #181430, #192600, #224700, #255160, #302045, #600884, #601154, #601493, #601494, #602771, #604145, #604288, #604765, #605582, #606685, #607482, #608358, #608569, #609470, #609909, #609915, #611407, #611615, #611878, #611879, #611880, #612158, #612877, #613122, #613172, #613252, #613286, #613424, #613426, #613642, #613694, #613697, #613740, #613881, #614672, #615092, #615184, #615235, #615248, #615373, #615396, #615916, #genemap2	myosin heavy chain 7	Ebstein anomaly::Ebstein malformation of the tricuspid valve::MYH7-related DCM::MYH7-related HCM::MYH7-related late-onset scapuloperoneal muscular dystrophy::MYH7-related skeletal myopathy::NON RARE IN EUROPE: Familial isolated hypertrophic cardiomyopathy::arrhythmogenic right ventricular cardiomyopathy::dilated cardiomyopathy::dilated cardiomyopathy 1S::familial isolated dilated cardiomyopathy::hyaline body myopathy::hyper-card::hypertrophic cardiomyopathy::hypertrophic cardiomyopathy 1::left ventricular noncompaction::minicore myopathy::myopathy, myosin storage, autosomal dominant::myopathy, myosin storage, autosomal recessive	Muscle myosin is a hexameric protein containing 2 heavy chain subunits, 2 alkali light chain subunits, and 2 regulatory light chain subunits. This gene encodes the beta (or slow) heavy chain subunit of cardiac myosin. It is expressed predominantly in normal human ventricle. It is also expressed in skeletal muscle tissues rich in slow-twitch type I muscle fibers. Changes in the relative abundance of this protein and the alpha (or fast) heavy subunit of cardiac myosin correlate with the contractile velocity of cardiac muscle. Its expression is also altered during thyroid hormone depletion and hemodynamic overloading. Mutations in this gene are associated with familial hypertrophic cardiomyopathy, myosin storage myopathy, dilated cardiomyopathy, and Laing distal myopathy. [provided by RefSeq, May 2022]		PASS	AutosomalRecessive, AutosomalDominant
MYH7	SNP	14	23417173	23417173	C	T	rs121913647	NM_000257.4	p.Arg1500Gln	c.4499G>A	32	hom	EXONIC	NON_SYNONYMOUS	HIGH	0.0		65	-1	-1	5.6004965E-6			2.4709254E-5	6.1564137E-6	0.0			0.8955624986237081	Deleterious	0.001	Benign (Moderate)			0.999996		4.09	Neutral	-1.73	Uncertain	0.01	Benign	5.27	Benign (Supporting)	0.826	Deleterious (Moderate)	0.132235	Deleterious (Strong)							http://www.ncbi.nlm.nih.gov/clinvar/RCV000158660, http://www.ncbi.nlm.nih.gov/clinvar/RCV001850186, http://www.ncbi.nlm.nih.gov/clinvar/RCV000252808, http://www.ncbi.nlm.nih.gov/clinvar/RCV000157364, http://www.ncbi.nlm.nih.gov/clinvar/RCV001727608	CV_SIG_LIKELY_PATHOGENIC, CV_SIG_UNCERTAIN_SIGNIFICANCE					LIKELY_PATHOGENIC	PM5, PP2, PM2, PP3, PM5, PP2, PM2, PP3	4.2385E-16	0.575	0	0	#160500, #181430, #192600, #224700, #255160, #302045, #600884, #601154, #601493, #601494, #602771, #604145, #604288, #604765, #605582, #606685, #607482, #608358, #608569, #609470, #609909, #609915, #611407, #611615, #611878, #611879, #611880, #612158, #612877, #613122, #613172, #613252, #613286, #613424, #613426, #613642, #613694, #613697, #613740, #613881, #614672, #615092, #615184, #615235, #615248, #615373, #615396, #615916, #genemap2	myosin heavy chain 7	Ebstein anomaly::Ebstein malformation of the tricuspid valve::MYH7-related DCM::MYH7-related HCM::MYH7-related late-onset scapuloperoneal muscular dystrophy::MYH7-related skeletal myopathy::NON RARE IN EUROPE: Familial isolated hypertrophic cardiomyopathy::arrhythmogenic right ventricular cardiomyopathy::dilated cardiomyopathy::dilated cardiomyopathy 1S::familial isolated dilated cardiomyopathy::hyaline body myopathy::hyper-card::hypertrophic cardiomyopathy::hypertrophic cardiomyopathy 1::left ventricular noncompaction::minicore myopathy::myopathy, myosin storage, autosomal dominant::myopathy, myosin storage, autosomal recessive	Muscle myosin is a hexameric protein containing 2 heavy chain subunits, 2 alkali light chain subunits, and 2 regulatory light chain subunits. This gene encodes the beta (or slow) heavy chain subunit of cardiac myosin. It is expressed predominantly in normal human ventricle. It is also expressed in skeletal muscle tissues rich in slow-twitch type I muscle fibers. Changes in the relative abundance of this protein and the alpha (or fast) heavy subunit of cardiac myosin correlate with the contractile velocity of cardiac muscle. Its expression is also altered during thyroid hormone depletion and hemodynamic overloading. Mutations in this gene are associated with familial hypertrophic cardiomyopathy, myosin storage myopathy, dilated cardiomyopathy, and Laing distal myopathy. [provided by RefSeq, May 2022]		PASS	AutosomalRecessive, AutosomalDominant
MYH7	SNP	14	23417598	23417598	G	A	rs145213771	NM_000257.4	p.Arg1420Trp	c.4258C>T	31	hom	EXONIC	NON_SYNONYMOUS	HIGH	0.0		32	-1	-1	1.3021242E-5		7.688759E-5	8.236961E-6	1.3010081E-5	1.3138705E-5			0.9831460674157303	Deleterious	0.007	Benign (Moderate)			0.999991		4.375	Neutral	-1.77	Uncertain	0.0	Benign	4.07	Benign (Supporting)	0.94	Deleterious (Strong)	0.314629	Deleterious (Strong)							http://www.ncbi.nlm.nih.gov/clinvar/RCV000758078, http://www.ncbi.nlm.nih.gov/clinvar/RCV003333013, http://www.ncbi.nlm.nih.gov/clinvar/RCV001703872, http://www.ncbi.nlm.nih.gov/clinvar/RCV003333016, http://www.ncbi.nlm.nih.gov/clinvar/RCV003333012, http://www.ncbi.nlm.nih.gov/clinvar/RCV003333015, http://www.ncbi.nlm.nih.gov/clinvar/RCV002504880, http://www.ncbi.nlm.nih.gov/clinvar/RCV001185537, http://www.ncbi.nlm.nih.gov/clinvar/RCV000148697, http://www.ncbi.nlm.nih.gov/clinvar/RCV003333014	CV_SIG_PATHOGENIC, CV_SIG_LIKELY_PATHOGENIC, CV_SIG_UNCERTAIN_SIGNIFICANCE					PATHOGENIC	PM1, PP5, PM5, PP2, PM2, PS4, PP3, PM1, PP5, PM5, PP2, PM2, PS4, PP3	4.2385E-16	0.575	0	0	#160500, #181430, #192600, #224700, #255160, #302045, #600884, #601154, #601493, #601494, #602771, #604145, #604288, #604765, #605582, #606685, #607482, #608358, #608569, #609470, #609909, #609915, #611407, #611615, #611878, #611879, #611880, #612158, #612877, #613122, #613172, #613252, #613286, #613424, #613426, #613642, #613694, #613697, #613740, #613881, #614672, #615092, #615184, #615235, #615248, #615373, #615396, #615916, #genemap2	myosin heavy chain 7	Ebstein anomaly::Ebstein malformation of the tricuspid valve::MYH7-related DCM::MYH7-related HCM::MYH7-related late-onset scapuloperoneal muscular dystrophy::MYH7-related skeletal myopathy::NON RARE IN EUROPE: Familial isolated hypertrophic cardiomyopathy::arrhythmogenic right ventricular cardiomyopathy::dilated cardiomyopathy::dilated cardiomyopathy 1S::familial isolated dilated cardiomyopathy::hyaline body myopathy::hyper-card::hypertrophic cardiomyopathy::hypertrophic cardiomyopathy 1::left ventricular noncompaction::minicore myopathy::myopathy, myosin storage, autosomal dominant::myopathy, myosin storage, autosomal recessive	Muscle myosin is a hexameric protein containing 2 heavy chain subunits, 2 alkali light chain subunits, and 2 regulatory light chain subunits. This gene encodes the beta (or slow) heavy chain subunit of cardiac myosin. It is expressed predominantly in normal human ventricle. It is also expressed in skeletal muscle tissues rich in slow-twitch type I muscle fibers. Changes in the relative abundance of this protein and the alpha (or fast) heavy subunit of cardiac myosin correlate with the contractile velocity of cardiac muscle. Its expression is also altered during thyroid hormone depletion and hemodynamic overloading. Mutations in this gene are associated with familial hypertrophic cardiomyopathy, myosin storage myopathy, dilated cardiomyopathy, and Laing distal myopathy. [provided by RefSeq, May 2022]		PASS	AutosomalRecessive, AutosomalDominant
MYH7	SNP	14	23422291	23422291	C	A	rs397516178	NM_000257.4	p.Arg1045Leu	c.3134G>T	25	hom	EXONIC	NON_SYNONYMOUS	HIGH	0.0		20	-1	-1	1.4860706E-5			1.6475007E-5	1.573308E-5	6.571857E-6			0.8979307724731034	Deleterious	0.0	Benign (Moderate)			1.0		4.13	Neutral	-3.83	Uncertain	0.0	Benign	4.64	Benign (Supporting)	0.93	Deleterious (Strong)	0.539877	Deleterious (Strong)							http://www.ncbi.nlm.nih.gov/clinvar/RCV002496541, http://www.ncbi.nlm.nih.gov/clinvar/RCV001188088, http://www.ncbi.nlm.nih.gov/clinvar/RCV002321503, http://www.ncbi.nlm.nih.gov/clinvar/RCV000629019, http://www.ncbi.nlm.nih.gov/clinvar/RCV001703459, http://www.ncbi.nlm.nih.gov/clinvar/RCV001258092	CV_SIG_PATHOGENIC, CV_SIG_LIKELY_PATHOGENIC					PATHOGENIC	PM1, PP5, PM5, PP2, PM2, PS4, PP3, PM1, PP5, PM5, PP2, PM2, PS4, PP3	4.2385E-16	0.575	0	0	#160500, #181430, #192600, #224700, #255160, #302045, #600884, #601154, #601493, #601494, #602771, #604145, #604288, #604765, #605582, #606685, #607482, #608358, #608569, #609470, #609909, #609915, #611407, #611615, #611878, #611879, #611880, #612158, #612877, #613122, #613172, #613252, #613286, #613424, #613426, #613642, #613694, #613697, #613740, #613881, #614672, #615092, #615184, #615235, #615248, #615373, #615396, #615916, #genemap2	myosin heavy chain 7	Ebstein anomaly::Ebstein malformation of the tricuspid valve::MYH7-related DCM::MYH7-related HCM::MYH7-related late-onset scapuloperoneal muscular dystrophy::MYH7-related skeletal myopathy::NON RARE IN EUROPE: Familial isolated hypertrophic cardiomyopathy::arrhythmogenic right ventricular cardiomyopathy::dilated cardiomyopathy::dilated cardiomyopathy 1S::familial isolated dilated cardiomyopathy::hyaline body myopathy::hyper-card::hypertrophic cardiomyopathy::hypertrophic cardiomyopathy 1::left ventricular noncompaction::minicore myopathy::myopathy, myosin storage, autosomal dominant::myopathy, myosin storage, autosomal recessive	Muscle myosin is a hexameric protein containing 2 heavy chain subunits, 2 alkali light chain subunits, and 2 regulatory light chain subunits. This gene encodes the beta (or slow) heavy chain subunit of cardiac myosin. It is expressed predominantly in normal human ventricle. It is also expressed in skeletal muscle tissues rich in slow-twitch type I muscle fibers. Changes in the relative abundance of this protein and the alpha (or fast) heavy subunit of cardiac myosin correlate with the contractile velocity of cardiac muscle. Its expression is also altered during thyroid hormone depletion and hemodynamic overloading. Mutations in this gene are associated with familial hypertrophic cardiomyopathy, myosin storage myopathy, dilated cardiomyopathy, and Laing distal myopathy. [provided by RefSeq, May 2022]		PASS	AutosomalRecessive, AutosomalDominant
MYH7	SNP	14	23424025	23424025	T	A	rs730880761	NM_000257.4	p.Glu935Val	c.2804A>T	23	hom	EXONIC	NON_SYNONYMOUS	HIGH	0.0		50	-1	-1	3.725824E-6			1.6472837E-5	4.1042704E-6	0.0			0.8727528089887642	Deleterious	0.0	Benign (Moderate)			1.0		3.31	Neutral	-1.86	Uncertain	0.0	Benign	5.33	Benign (Supporting)	0.903	Deleterious (Moderate)	0.351447	Deleterious (Strong)							http://www.ncbi.nlm.nih.gov/clinvar/RCV000158577, http://www.ncbi.nlm.nih.gov/clinvar/RCV001187170, http://www.ncbi.nlm.nih.gov/clinvar/RCV000790958, http://www.ncbi.nlm.nih.gov/clinvar/RCV002433702, http://www.ncbi.nlm.nih.gov/clinvar/RCV001313026, http://www.ncbi.nlm.nih.gov/clinvar/RCV003320119, http://www.ncbi.nlm.nih.gov/clinvar/RCV002478478, http://www.ncbi.nlm.nih.gov/clinvar/RCV004528897	CV_SIG_LIKELY_PATHOGENIC, CV_SIG_UNCERTAIN_SIGNIFICANCE					LIKELY_PATHOGENIC	PM1, PM5, PP2, PM2, PP3, PM1, PM5, PP2, PM2, PP3	4.2385E-16	0.575	0	0	#160500, #181430, #192600, #224700, #255160, #302045, #600884, #601154, #601493, #601494, #602771, #604145, #604288, #604765, #605582, #606685, #607482, #608358, #608569, #609470, #609909, #609915, #611407, #611615, #611878, #611879, #611880, #612158, #612877, #613122, #613172, #613252, #613286, #613424, #613426, #613642, #613694, #613697, #613740, #613881, #614672, #615092, #615184, #615235, #615248, #615373, #615396, #615916, #genemap2	myosin heavy chain 7	Ebstein anomaly::Ebstein malformation of the tricuspid valve::MYH7-related DCM::MYH7-related HCM::MYH7-related late-onset scapuloperoneal muscular dystrophy::MYH7-related skeletal myopathy::NON RARE IN EUROPE: Familial isolated hypertrophic cardiomyopathy::arrhythmogenic right ventricular cardiomyopathy::dilated cardiomyopathy::dilated cardiomyopathy 1S::familial isolated dilated cardiomyopathy::hyaline body myopathy::hyper-card::hypertrophic cardiomyopathy::hypertrophic cardiomyopathy 1::left ventricular noncompaction::minicore myopathy::myopathy, myosin storage, autosomal dominant::myopathy, myosin storage, autosomal recessive	Muscle myosin is a hexameric protein containing 2 heavy chain subunits, 2 alkali light chain subunits, and 2 regulatory light chain subunits. This gene encodes the beta (or slow) heavy chain subunit of cardiac myosin. It is expressed predominantly in normal human ventricle. It is also expressed in skeletal muscle tissues rich in slow-twitch type I muscle fibers. Changes in the relative abundance of this protein and the alpha (or fast) heavy subunit of cardiac myosin correlate with the contractile velocity of cardiac muscle. Its expression is also altered during thyroid hormone depletion and hemodynamic overloading. Mutations in this gene are associated with familial hypertrophic cardiomyopathy, myosin storage myopathy, dilated cardiomyopathy, and Laing distal myopathy. [provided by RefSeq, May 2022]		PASS	AutosomalRecessive, AutosomalDominant
MYH7	SNP	14	23424122	23424122	C	T	rs730880756	NM_000257.4	p.Glu903Lys	c.2707G>A	23	hom	EXONIC	NON_SYNONYMOUS	HIGH	0.0		94	-1	-1									0.8997246520492508	Deleterious	0.001	Benign (Moderate)			1.0		4.37	Neutral	-3.37	Uncertain	0.0	Benign	5.55	Benign (Supporting)	0.888	Deleterious (Moderate)	0.498933	Deleterious (Strong)							http://www.ncbi.nlm.nih.gov/clinvar/RCV003313941, http://www.ncbi.nlm.nih.gov/clinvar/RCV000768487, http://www.ncbi.nlm.nih.gov/clinvar/RCV003332128	CV_SIG_LIKELY_PATHOGENIC, CV_SIG_UNCERTAIN_SIGNIFICANCE, CV_CONFLICTING_INTERPRETATIONS_OF_PATHOGENICITY					PATHOGENIC	PM1, PP5, PM5, PS2, PP2, PM2, PP3, PM1, PP5, PM5, PS2, PP2, PM2, PP3	4.2385E-16	0.575	0	0	#160500, #181430, #192600, #224700, #255160, #302045, #600884, #601154, #601493, #601494, #602771, #604145, #604288, #604765, #605582, #606685, #607482, #608358, #608569, #609470, #609909, #609915, #611407, #611615, #611878, #611879, #611880, #612158, #612877, #613122, #613172, #613252, #613286, #613424, #613426, #613642, #613694, #613697, #613740, #613881, #614672, #615092, #615184, #615235, #615248, #615373, #615396, #615916, #genemap2	myosin heavy chain 7	Ebstein anomaly::Ebstein malformation of the tricuspid valve::MYH7-related DCM::MYH7-related HCM::MYH7-related late-onset scapuloperoneal muscular dystrophy::MYH7-related skeletal myopathy::NON RARE IN EUROPE: Familial isolated hypertrophic cardiomyopathy::arrhythmogenic right ventricular cardiomyopathy::dilated cardiomyopathy::dilated cardiomyopathy 1S::familial isolated dilated cardiomyopathy::hyaline body myopathy::hyper-card::hypertrophic cardiomyopathy::hypertrophic cardiomyopathy 1::left ventricular noncompaction::minicore myopathy::myopathy, myosin storage, autosomal dominant::myopathy, myosin storage, autosomal recessive	Muscle myosin is a hexameric protein containing 2 heavy chain subunits, 2 alkali light chain subunits, and 2 regulatory light chain subunits. This gene encodes the beta (or slow) heavy chain subunit of cardiac myosin. It is expressed predominantly in normal human ventricle. It is also expressed in skeletal muscle tissues rich in slow-twitch type I muscle fibers. Changes in the relative abundance of this protein and the alpha (or fast) heavy subunit of cardiac myosin correlate with the contractile velocity of cardiac muscle. Its expression is also altered during thyroid hormone depletion and hemodynamic overloading. Mutations in this gene are associated with familial hypertrophic cardiomyopathy, myosin storage myopathy, dilated cardiomyopathy, and Laing distal myopathy. [provided by RefSeq, May 2022]		PASS	AutosomalRecessive, AutosomalDominant
MYH7	SNP	14	23424770	23424770	G	T	rs727503254	NM_000257.4	p.Ala893Glu	c.2678C>A	22	hom	EXONIC	NON_SYNONYMOUS	HIGH	0.0		84	-1	-1									0.8805589624324321	Deleterious	0.0	Benign (Moderate)			0.999953		2.835	Neutral	-1.53	Uncertain	0.0	Benign	4.99	Benign (Supporting)	0.675	Deleterious (Supporting)	-0.0541142	Deleterious (Moderate)					0.97136039106616	Deleterious	http://www.ncbi.nlm.nih.gov/clinvar/RCV000788524, http://www.ncbi.nlm.nih.gov/clinvar/RCV000557182, http://www.ncbi.nlm.nih.gov/clinvar/RCV000151259	CV_SIG_LIKELY_PATHOGENIC, CV_SIG_UNCERTAIN_SIGNIFICANCE					LIKELY_PATHOGENIC	PM1, PP2, PM2, PP3, PM1, PP2, PM2, PP3	4.2385E-16	0.575	0	0	#160500, #181430, #192600, #224700, #255160, #302045, #600884, #601154, #601493, #601494, #602771, #604145, #604288, #604765, #605582, #606685, #607482, #608358, #608569, #609470, #609909, #609915, #611407, #611615, #611878, #611879, #611880, #612158, #612877, #613122, #613172, #613252, #613286, #613424, #613426, #613642, #613694, #613697, #613740, #613881, #614672, #615092, #615184, #615235, #615248, #615373, #615396, #615916, #genemap2	myosin heavy chain 7	Ebstein anomaly::Ebstein malformation of the tricuspid valve::MYH7-related DCM::MYH7-related HCM::MYH7-related late-onset scapuloperoneal muscular dystrophy::MYH7-related skeletal myopathy::NON RARE IN EUROPE: Familial isolated hypertrophic cardiomyopathy::arrhythmogenic right ventricular cardiomyopathy::dilated cardiomyopathy::dilated cardiomyopathy 1S::familial isolated dilated cardiomyopathy::hyaline body myopathy::hyper-card::hypertrophic cardiomyopathy::hypertrophic cardiomyopathy 1::left ventricular noncompaction::minicore myopathy::myopathy, myosin storage, autosomal dominant::myopathy, myosin storage, autosomal recessive	Muscle myosin is a hexameric protein containing 2 heavy chain subunits, 2 alkali light chain subunits, and 2 regulatory light chain subunits. This gene encodes the beta (or slow) heavy chain subunit of cardiac myosin. It is expressed predominantly in normal human ventricle. It is also expressed in skeletal muscle tissues rich in slow-twitch type I muscle fibers. Changes in the relative abundance of this protein and the alpha (or fast) heavy subunit of cardiac myosin correlate with the contractile velocity of cardiac muscle. Its expression is also altered during thyroid hormone depletion and hemodynamic overloading. Mutations in this gene are associated with familial hypertrophic cardiomyopathy, myosin storage myopathy, dilated cardiomyopathy, and Laing distal myopathy. [provided by RefSeq, May 2022]		PASS	AutosomalRecessive, AutosomalDominant
MYH7	SNP	14	23425768	23425768	C	G	rs730880894	NM_000257.4	p.Ser738Thr	c.2213G>C	20	hom	EXONIC	NON_SYNONYMOUS	HIGH	0.0		55	-1	-1									0.8815988027591017	Deleterious	0.001	Benign (Moderate)			0.999996		1.665	Neutral	-2.2	Uncertain	0.0	Benign	4.88	Benign (Supporting)	0.392	Uncertain	-0.123853	Deleterious (Supporting)							http://www.ncbi.nlm.nih.gov/clinvar/RCV001618316, http://www.ncbi.nlm.nih.gov/clinvar/RCV000497292, http://www.ncbi.nlm.nih.gov/clinvar/RCV000158838	CV_SIG_LIKELY_PATHOGENIC, CV_SIG_UNCERTAIN_SIGNIFICANCE					LIKELY_PATHOGENIC	PM1, PM5, PP2, PM2, PP3, PM1, PM5, PP2, PM2, PP3	4.2385E-16	0.575	0	0	#160500, #181430, #192600, #224700, #255160, #302045, #600884, #601154, #601493, #601494, #602771, #604145, #604288, #604765, #605582, #606685, #607482, #608358, #608569, #609470, #609909, #609915, #611407, #611615, #611878, #611879, #611880, #612158, #612877, #613122, #613172, #613252, #613286, #613424, #613426, #613642, #613694, #613697, #613740, #613881, #614672, #615092, #615184, #615235, #615248, #615373, #615396, #615916, #genemap2	myosin heavy chain 7	Ebstein anomaly::Ebstein malformation of the tricuspid valve::MYH7-related DCM::MYH7-related HCM::MYH7-related late-onset scapuloperoneal muscular dystrophy::MYH7-related skeletal myopathy::NON RARE IN EUROPE: Familial isolated hypertrophic cardiomyopathy::arrhythmogenic right ventricular cardiomyopathy::dilated cardiomyopathy::dilated cardiomyopathy 1S::familial isolated dilated cardiomyopathy::hyaline body myopathy::hyper-card::hypertrophic cardiomyopathy::hypertrophic cardiomyopathy 1::left ventricular noncompaction::minicore myopathy::myopathy, myosin storage, autosomal dominant::myopathy, myosin storage, autosomal recessive	Muscle myosin is a hexameric protein containing 2 heavy chain subunits, 2 alkali light chain subunits, and 2 regulatory light chain subunits. This gene encodes the beta (or slow) heavy chain subunit of cardiac myosin. It is expressed predominantly in normal human ventricle. It is also expressed in skeletal muscle tissues rich in slow-twitch type I muscle fibers. Changes in the relative abundance of this protein and the alpha (or fast) heavy subunit of cardiac myosin correlate with the contractile velocity of cardiac muscle. Its expression is also altered during thyroid hormone depletion and hemodynamic overloading. Mutations in this gene are associated with familial hypertrophic cardiomyopathy, myosin storage myopathy, dilated cardiomyopathy, and Laing distal myopathy. [provided by RefSeq, May 2022]		PASS	AutosomalRecessive, AutosomalDominant
MYH7	SNP	14	23427840	23427840	C	T	rs564101364	NM_000257.4	p.Asp545Asn	c.1633G>A	16	hom	EXONIC	NON_SYNONYMOUS	HIGH	0.0		19	-1	-1	8.667053E-6				8.208541E-6	1.3146132E-5			0.8994912009126987	Deleterious	0.001	Benign (Moderate)			1.0		3.165	Neutral	-2.94	Uncertain	0.0	Benign	4.86	Benign (Supporting)	0.784	Deleterious (Moderate)	-0.0472552	Deleterious (Moderate)							http://www.ncbi.nlm.nih.gov/clinvar/RCV000553630, http://www.ncbi.nlm.nih.gov/clinvar/RCV001180069, http://www.ncbi.nlm.nih.gov/clinvar/RCV000243487, http://www.ncbi.nlm.nih.gov/clinvar/RCV001529540	CV_SIG_PATHOGENIC, CV_SIG_LIKELY_PATHOGENIC, CV_SIG_UNCERTAIN_SIGNIFICANCE					LIKELY_PATHOGENIC	PM1, PP5, PP2, PM2, PP3, PM1, PP5, PP2, PM2, PP3	4.2385E-16	0.575	0	0	#160500, #181430, #192600, #224700, #255160, #302045, #600884, #601154, #601493, #601494, #602771, #604145, #604288, #604765, #605582, #606685, #607482, #608358, #608569, #609470, #609909, #609915, #611407, #611615, #611878, #611879, #611880, #612158, #612877, #613122, #613172, #613252, #613286, #613424, #613426, #613642, #613694, #613697, #613740, #613881, #614672, #615092, #615184, #615235, #615248, #615373, #615396, #615916, #genemap2	myosin heavy chain 7	Ebstein anomaly::Ebstein malformation of the tricuspid valve::MYH7-related DCM::MYH7-related HCM::MYH7-related late-onset scapuloperoneal muscular dystrophy::MYH7-related skeletal myopathy::NON RARE IN EUROPE: Familial isolated hypertrophic cardiomyopathy::arrhythmogenic right ventricular cardiomyopathy::dilated cardiomyopathy::dilated cardiomyopathy 1S::familial isolated dilated cardiomyopathy::hyaline body myopathy::hyper-card::hypertrophic cardiomyopathy::hypertrophic cardiomyopathy 1::left ventricular noncompaction::minicore myopathy::myopathy, myosin storage, autosomal dominant::myopathy, myosin storage, autosomal recessive	Muscle myosin is a hexameric protein containing 2 heavy chain subunits, 2 alkali light chain subunits, and 2 regulatory light chain subunits. This gene encodes the beta (or slow) heavy chain subunit of cardiac myosin. It is expressed predominantly in normal human ventricle. It is also expressed in skeletal muscle tissues rich in slow-twitch type I muscle fibers. Changes in the relative abundance of this protein and the alpha (or fast) heavy subunit of cardiac myosin correlate with the contractile velocity of cardiac muscle. Its expression is also altered during thyroid hormone depletion and hemodynamic overloading. Mutations in this gene are associated with familial hypertrophic cardiomyopathy, myosin storage myopathy, dilated cardiomyopathy, and Laing distal myopathy. [provided by RefSeq, May 2022]		PASS	AutosomalRecessive, AutosomalDominant
MYH7	SNP	14	23429901	23429901	C	T	rs727503271	NM_000257.4	p.Val338Met	c.1012G>A	12	hom	EXONIC	NON_SYNONYMOUS	HIGH	0.0		53	-1	-1									0.8705821183317197	Deleterious	0.0	Benign (Moderate)			0.999968		2.16	Neutral	-3.79	Uncertain	0.04	Benign	4.04	Benign (Supporting)	0.734	Deleterious (Moderate)	0.0715716	Deleterious (Strong)							http://www.ncbi.nlm.nih.gov/clinvar/RCV000792549, http://www.ncbi.nlm.nih.gov/clinvar/RCV002345472, http://www.ncbi.nlm.nih.gov/clinvar/RCV000158778	CV_SIG_PATHOGENIC, CV_SIG_LIKELY_PATHOGENIC					PATHOGENIC	PM1, PP5, PP1, PP2, PM2, PS4, PP3, PM1, PP5, PP1, PP2, PM2, PS4, PP3	4.2385E-16	0.575	0	0	#160500, #181430, #192600, #224700, #255160, #302045, #600884, #601154, #601493, #601494, #602771, #604145, #604288, #604765, #605582, #606685, #607482, #608358, #608569, #609470, #609909, #609915, #611407, #611615, #611878, #611879, #611880, #612158, #612877, #613122, #613172, #613252, #613286, #613424, #613426, #613642, #613694, #613697, #613740, #613881, #614672, #615092, #615184, #615235, #615248, #615373, #615396, #615916, #genemap2	myosin heavy chain 7	Ebstein anomaly::Ebstein malformation of the tricuspid valve::MYH7-related DCM::MYH7-related HCM::MYH7-related late-onset scapuloperoneal muscular dystrophy::MYH7-related skeletal myopathy::NON RARE IN EUROPE: Familial isolated hypertrophic cardiomyopathy::arrhythmogenic right ventricular cardiomyopathy::dilated cardiomyopathy::dilated cardiomyopathy 1S::familial isolated dilated cardiomyopathy::hyaline body myopathy::hyper-card::hypertrophic cardiomyopathy::hypertrophic cardiomyopathy 1::left ventricular noncompaction::minicore myopathy::myopathy, myosin storage, autosomal dominant::myopathy, myosin storage, autosomal recessive	Muscle myosin is a hexameric protein containing 2 heavy chain subunits, 2 alkali light chain subunits, and 2 regulatory light chain subunits. This gene encodes the beta (or slow) heavy chain subunit of cardiac myosin. It is expressed predominantly in normal human ventricle. It is also expressed in skeletal muscle tissues rich in slow-twitch type I muscle fibers. Changes in the relative abundance of this protein and the alpha (or fast) heavy subunit of cardiac myosin correlate with the contractile velocity of cardiac muscle. Its expression is also altered during thyroid hormone depletion and hemodynamic overloading. Mutations in this gene are associated with familial hypertrophic cardiomyopathy, myosin storage myopathy, dilated cardiomyopathy, and Laing distal myopathy. [provided by RefSeq, May 2022]		PASS	AutosomalRecessive, AutosomalDominant
MYH7	SNP	14	23431426	23431426	A	G	rs397516269	NM_000257.4	p.Ile263Thr	c.788T>C	9	hom	EXONIC	NON_SYNONYMOUS	HIGH	0.0		15	-1	-1	3.7171312E-6				4.1044614E-6	0.0			0.9811797752808988	Deleterious	0.007	Benign (Moderate)			1.0		2.93	Neutral	-2.83	Uncertain	0.01	Benign	3.47	Benign (Supporting)	0.933	Deleterious (Strong)	0.399936	Deleterious (Strong)							http://www.ncbi.nlm.nih.gov/clinvar/RCV000769465, http://www.ncbi.nlm.nih.gov/clinvar/RCV000036004, http://www.ncbi.nlm.nih.gov/clinvar/RCV002415464, http://www.ncbi.nlm.nih.gov/clinvar/RCV000158766, http://www.ncbi.nlm.nih.gov/clinvar/RCV000201434, http://www.ncbi.nlm.nih.gov/clinvar/RCV000758021	CV_SIG_PATHOGENIC, CV_SIG_LIKELY_PATHOGENIC					PATHOGENIC	PM1, PP5, PM5, PP2, PM2, PS4, PP3, PM1, PP5, PM5, PP2, PM2, PS4, PP3	4.2385E-16	0.575	0	0	#160500, #181430, #192600, #224700, #255160, #302045, #600884, #601154, #601493, #601494, #602771, #604145, #604288, #604765, #605582, #606685, #607482, #608358, #608569, #609470, #609909, #609915, #611407, #611615, #611878, #611879, #611880, #612158, #612877, #613122, #613172, #613252, #613286, #613424, #613426, #613642, #613694, #613697, #613740, #613881, #614672, #615092, #615184, #615235, #615248, #615373, #615396, #615916, #genemap2	myosin heavy chain 7	Ebstein anomaly::Ebstein malformation of the tricuspid valve::MYH7-related DCM::MYH7-related HCM::MYH7-related late-onset scapuloperoneal muscular dystrophy::MYH7-related skeletal myopathy::NON RARE IN EUROPE: Familial isolated hypertrophic cardiomyopathy::arrhythmogenic right ventricular cardiomyopathy::dilated cardiomyopathy::dilated cardiomyopathy 1S::familial isolated dilated cardiomyopathy::hyaline body myopathy::hyper-card::hypertrophic cardiomyopathy::hypertrophic cardiomyopathy 1::left ventricular noncompaction::minicore myopathy::myopathy, myosin storage, autosomal dominant::myopathy, myosin storage, autosomal recessive	Muscle myosin is a hexameric protein containing 2 heavy chain subunits, 2 alkali light chain subunits, and 2 regulatory light chain subunits. This gene encodes the beta (or slow) heavy chain subunit of cardiac myosin. It is expressed predominantly in normal human ventricle. It is also expressed in skeletal muscle tissues rich in slow-twitch type I muscle fibers. Changes in the relative abundance of this protein and the alpha (or fast) heavy subunit of cardiac myosin correlate with the contractile velocity of cardiac muscle. Its expression is also altered during thyroid hormone depletion and hemodynamic overloading. Mutations in this gene are associated with familial hypertrophic cardiomyopathy, myosin storage myopathy, dilated cardiomyopathy, and Laing distal myopathy. [provided by RefSeq, May 2022]		PASS	AutosomalRecessive, AutosomalDominant
MYH7	SNP	14	23431790	23431790	G	A	rs397516259	NM_000257.4	p.Arg204Cys	c.610C>T	7	hom	EXONIC	NON_SYNONYMOUS	HIGH	0.0		52	-1	-1	8.691786E-6			2.4709254E-5	8.208574E-6	1.3138878E-5			0.886565180891236	Deleterious	0.006	Benign (Moderate)			0.999976		1.77	Neutral	-2.31	Uncertain	0.0	Benign	3.12	Benign (Supporting)	0.713	Deleterious (Supporting)	-0.108986	Deleterious (Moderate)							http://www.ncbi.nlm.nih.gov/clinvar/RCV003998364, http://www.ncbi.nlm.nih.gov/clinvar/RCV002354391, http://www.ncbi.nlm.nih.gov/clinvar/RCV002484984, http://www.ncbi.nlm.nih.gov/clinvar/RCV000628868, http://www.ncbi.nlm.nih.gov/clinvar/RCV000158748	CV_SIG_LIKELY_PATHOGENIC, CV_SIG_UNCERTAIN_SIGNIFICANCE					LIKELY_PATHOGENIC	PM1, PM5, PP2, PM2, PP3, PM1, PM5, PP2, PM2, PP3	4.2385E-16	0.575	0	0	#160500, #181430, #192600, #224700, #255160, #302045, #600884, #601154, #601493, #601494, #602771, #604145, #604288, #604765, #605582, #606685, #607482, #608358, #608569, #609470, #609909, #609915, #611407, #611615, #611878, #611879, #611880, #612158, #612877, #613122, #613172, #613252, #613286, #613424, #613426, #613642, #613694, #613697, #613740, #613881, #614672, #615092, #615184, #615235, #615248, #615373, #615396, #615916, #genemap2	myosin heavy chain 7	Ebstein anomaly::Ebstein malformation of the tricuspid valve::MYH7-related DCM::MYH7-related HCM::MYH7-related late-onset scapuloperoneal muscular dystrophy::MYH7-related skeletal myopathy::NON RARE IN EUROPE: Familial isolated hypertrophic cardiomyopathy::arrhythmogenic right ventricular cardiomyopathy::dilated cardiomyopathy::dilated cardiomyopathy 1S::familial isolated dilated cardiomyopathy::hyaline body myopathy::hyper-card::hypertrophic cardiomyopathy::hypertrophic cardiomyopathy 1::left ventricular noncompaction::minicore myopathy::myopathy, myosin storage, autosomal dominant::myopathy, myosin storage, autosomal recessive	Muscle myosin is a hexameric protein containing 2 heavy chain subunits, 2 alkali light chain subunits, and 2 regulatory light chain subunits. This gene encodes the beta (or slow) heavy chain subunit of cardiac myosin. It is expressed predominantly in normal human ventricle. It is also expressed in skeletal muscle tissues rich in slow-twitch type I muscle fibers. Changes in the relative abundance of this protein and the alpha (or fast) heavy subunit of cardiac myosin correlate with the contractile velocity of cardiac muscle. Its expression is also altered during thyroid hormone depletion and hemodynamic overloading. Mutations in this gene are associated with familial hypertrophic cardiomyopathy, myosin storage myopathy, dilated cardiomyopathy, and Laing distal myopathy. [provided by RefSeq, May 2022]		PASS	AutosomalRecessive, AutosomalDominant
MYH7	SNP	14	23433086	23433086	A	G	rs397516183	NM_000257.4	p.Tyr115His	c.343T>C	4	hom	EXONIC	NON_SYNONYMOUS	HIGH	0.0		29	-1	-1	7.4354552E-6			8.240762E-6	7.5245366E-6	6.572634E-6			0.993820224719101	Deleterious	0.0	Benign (Moderate)			1.0		3.48	Neutral	-4.8	Uncertain	0.0	Benign	3.76	Benign (Supporting)	0.978	Deleterious (Strong)	0.566224	Deleterious (Strong)					0.343615497421672	Benign (low)	http://www.ncbi.nlm.nih.gov/clinvar/RCV000805486, http://www.ncbi.nlm.nih.gov/clinvar/RCV003162308, http://www.ncbi.nlm.nih.gov/clinvar/RCV001195101, http://www.ncbi.nlm.nih.gov/clinvar/RCV000769467	CV_SIG_LIKELY_PATHOGENIC, CV_SIG_UNCERTAIN_SIGNIFICANCE					LIKELY_PATHOGENIC	PP2, PM2, PP3, PP2, PM2, PP3	4.2385E-16	0.575	0	0	#160500, #181430, #192600, #224700, #255160, #302045, #600884, #601154, #601493, #601494, #602771, #604145, #604288, #604765, #605582, #606685, #607482, #608358, #608569, #609470, #609909, #609915, #611407, #611615, #611878, #611879, #611880, #612158, #612877, #613122, #613172, #613252, #613286, #613424, #613426, #613642, #613694, #613697, #613740, #613881, #614672, #615092, #615184, #615235, #615248, #615373, #615396, #615916, #genemap2	myosin heavy chain 7	Ebstein anomaly::Ebstein malformation of the tricuspid valve::MYH7-related DCM::MYH7-related HCM::MYH7-related late-onset scapuloperoneal muscular dystrophy::MYH7-related skeletal myopathy::NON RARE IN EUROPE: Familial isolated hypertrophic cardiomyopathy::arrhythmogenic right ventricular cardiomyopathy::dilated cardiomyopathy::dilated cardiomyopathy 1S::familial isolated dilated cardiomyopathy::hyaline body myopathy::hyper-card::hypertrophic cardiomyopathy::hypertrophic cardiomyopathy 1::left ventricular noncompaction::minicore myopathy::myopathy, myosin storage, autosomal dominant::myopathy, myosin storage, autosomal recessive	Muscle myosin is a hexameric protein containing 2 heavy chain subunits, 2 alkali light chain subunits, and 2 regulatory light chain subunits. This gene encodes the beta (or slow) heavy chain subunit of cardiac myosin. It is expressed predominantly in normal human ventricle. It is also expressed in skeletal muscle tissues rich in slow-twitch type I muscle fibers. Changes in the relative abundance of this protein and the alpha (or fast) heavy subunit of cardiac myosin correlate with the contractile velocity of cardiac muscle. Its expression is also altered during thyroid hormone depletion and hemodynamic overloading. Mutations in this gene are associated with familial hypertrophic cardiomyopathy, myosin storage myopathy, dilated cardiomyopathy, and Laing distal myopathy. [provided by RefSeq, May 2022]		PASS	AutosomalRecessive, AutosomalDominant
GATM	SNP	15	45369325	45369325	C	A	rs80338738	NM_001482.3		c.484+1G>T	3	hom	SPLICE_DONOR	OTHER	HIGH	0.0		16	-1	-1	6.1989283E-7				6.8453204E-7	0.0			0.8	Deleterious					1.0						1.0	Splice-Altering / strong	5.25	Benign (Supporting)			0.66	Deleterious (Strong)					0.999990361384395	Deleterious	http://www.ncbi.nlm.nih.gov/clinvar/RCV000020462	CV_SIG_PATHOGENIC					PATHOGENIC	PM3, PP5, PM2, PVS1, PM3, PP5, PM2, PVS1	0.051418	0.534			#134600, #612718, #613388, #615605	glycine amidinotransferase	AGAT deficiency::Fanconi renotubular syndrome 1::creatine::primary Fanconi syndrome	This gene encodes a mitochondrial enzyme that belongs to the amidinotransferase family. This enzyme is involved in creatine biosynthesis, whereby it catalyzes the transfer of a guanido group from L-arginine to glycine, resulting in guanidinoacetic acid, the immediate precursor of creatine. Mutations in this gene cause arginine:glycine amidinotransferase deficiency, an inborn error of creatine synthesis characterized by cognitive disability, language impairment, and behavioral disorders. [provided by RefSeq, Jul 2008]		PASS	AutosomalRecessive, AutosomalDominant
FBN1	SNP	15	48421982	48421982	C	T	rs363811	NM_000138.5	p.Gly2514Arg	c.7540G>A	61	hom	EXONIC	NON_SYNONYMOUS	HIGH	0.0		88	-1	-1									0.9845505617977528	Deleterious	0.001	Benign (Moderate)			1.0				-3.07	Uncertain	0.0	Benign	5.89	Benign (Supporting)	0.945	Deleterious (Strong)	0.479953	Deleterious (Strong)							http://www.ncbi.nlm.nih.gov/clinvar/RCV000245416, http://www.ncbi.nlm.nih.gov/clinvar/RCV000470522, http://www.ncbi.nlm.nih.gov/clinvar/RCV001374810, http://www.ncbi.nlm.nih.gov/clinvar/RCV002307411, http://www.ncbi.nlm.nih.gov/clinvar/RCV000766960, http://www.ncbi.nlm.nih.gov/clinvar/RCV000154717, http://www.ncbi.nlm.nih.gov/clinvar/RCV004534961, http://www.ncbi.nlm.nih.gov/clinvar/RCV000208039	CV_SIG_PATHOGENIC, CV_SIG_LIKELY_PATHOGENIC, CV_SIG_UNCERTAIN_SIGNIFICANCE, CV_CONFLICTING_INTERPRETATIONS_OF_PATHOGENICITY					PATHOGENIC	PM1, PP5, PM5, PP2, PM2, PS4, PP3, PM1, PP5, PM5, PP2, PM2, PS4, PP3	1.0	0.049	3	0	#102370, #129600, #132900, #154700, #182212, #184900, #209850, #225100, #225200, #228020, #231050, #277600, #604308, #607086, #607087, #608328, #609192, #610168, #611788, #613780, #614185, #614816, #614819, #615436, #615582, #616166, #616914, #617168, #genemap2	fibrillin 1	Glaucoma-ectopia lentis-microspherophakia-stiff joints-short stature syndrome::MASS syndrome::Marfan syndrome::Shprintzen-Goldberg syndrome::Weill-Marchesani syndrome::Weill-Marchesani syndrome 2, dominant::acromicric dysplasia::autism::ectopia lentis 1, isolated, autosomal dominant::familial thoracic aortic aneurysm and aortic dissection::geleophysic dysplasia::geleophysic dysplasia 2::isolated ectopia lentis::marfan::neonatal Marfan syndrome::progeroid and marfanoid aspect-lipodystrophy syndrome::stiff skin syndrome::taa	This gene encodes a member of the fibrillin family of proteins. The encoded preproprotein is proteolytically processed to generate two proteins including the extracellular matrix component fibrillin-1 and the protein hormone asprosin. Fibrillin-1 is an extracellular matrix glycoprotein that serves as a structural component of calcium-binding microfibrils. These microfibrils provide force-bearing structural support in elastic and nonelastic connective tissue throughout the body. Asprosin, secreted by white adipose tissue, has been shown to regulate glucose homeostasis. Mutations in this gene are associated with Marfan syndrome and the related MASS phenotype, as well as ectopia lentis syndrome, Weill-Marchesani syndrome, Shprintzen-Goldberg syndrome and neonatal progeroid syndrome. [provided by RefSeq, Apr 2016]		PASS	AutosomalRecessive, AutosomalDominant
FBN1	SNP	15	48427768	48427768	G	A	rs794728262	NM_000138.5	p.Arg2335Trp	c.7003C>T	58	hom	EXONIC	NON_SYNONYMOUS	HIGH	0.0		39	-1	-1	2.4788094E-6				2.7370716E-6	0.0			0.8553370786516854	Deleterious	0.0	Benign (Moderate)			0.999998				-2.9	Uncertain	0.0	Benign	5.44	Benign (Supporting)	0.841	Deleterious (Moderate)	0.433361	Deleterious (Strong)							http://www.ncbi.nlm.nih.gov/clinvar/RCV000663920, http://www.ncbi.nlm.nih.gov/clinvar/RCV003528148, http://www.ncbi.nlm.nih.gov/clinvar/RCV000781372, http://www.ncbi.nlm.nih.gov/clinvar/RCV000695545	CV_SIG_PATHOGENIC, CV_SIG_LIKELY_PATHOGENIC, CV_SIG_UNCERTAIN_SIGNIFICANCE					PATHOGENIC	PP5, PM5, PP1, PP2, PM2, PS4, PP3, PP5, PM5, PP1, PP2, PM2, PS4, PP3	1.0	0.049	3	0	#102370, #129600, #132900, #154700, #182212, #184900, #209850, #225100, #225200, #228020, #231050, #277600, #604308, #607086, #607087, #608328, #609192, #610168, #611788, #613780, #614185, #614816, #614819, #615436, #615582, #616166, #616914, #617168, #genemap2	fibrillin 1	Glaucoma-ectopia lentis-microspherophakia-stiff joints-short stature syndrome::MASS syndrome::Marfan syndrome::Shprintzen-Goldberg syndrome::Weill-Marchesani syndrome::Weill-Marchesani syndrome 2, dominant::acromicric dysplasia::autism::ectopia lentis 1, isolated, autosomal dominant::familial thoracic aortic aneurysm and aortic dissection::geleophysic dysplasia::geleophysic dysplasia 2::isolated ectopia lentis::marfan::neonatal Marfan syndrome::progeroid and marfanoid aspect-lipodystrophy syndrome::stiff skin syndrome::taa	This gene encodes a member of the fibrillin family of proteins. The encoded preproprotein is proteolytically processed to generate two proteins including the extracellular matrix component fibrillin-1 and the protein hormone asprosin. Fibrillin-1 is an extracellular matrix glycoprotein that serves as a structural component of calcium-binding microfibrils. These microfibrils provide force-bearing structural support in elastic and nonelastic connective tissue throughout the body. Asprosin, secreted by white adipose tissue, has been shown to regulate glucose homeostasis. Mutations in this gene are associated with Marfan syndrome and the related MASS phenotype, as well as ectopia lentis syndrome, Weill-Marchesani syndrome, Shprintzen-Goldberg syndrome and neonatal progeroid syndrome. [provided by RefSeq, Apr 2016]		PASS	AutosomalRecessive, AutosomalDominant
FBN1	INDEL	15	48446757	48446760	TGAA	T		NM_000138.5	p.Phe1912del	c.5734_5736del	47	hom	EXONIC	NON_FRAMESHIFT	HIGH	0.0		21	-1	-1									0.010000000000000009	Benign											0.0	Benign													http://www.ncbi.nlm.nih.gov/clinvar/RCV003236236	CV_SIG_LIKELY_PATHOGENIC					PATHOGENIC	PM1, PP5, PM5, PM4, PM2, PS4, PM1, PP5, PM5, PM4, PM2, PS4	1.0	0.049	3	0	#102370, #129600, #132900, #154700, #182212, #184900, #209850, #225100, #225200, #228020, #231050, #277600, #604308, #607086, #607087, #608328, #609192, #610168, #611788, #613780, #614185, #614816, #614819, #615436, #615582, #616166, #616914, #617168, #genemap2	fibrillin 1	Glaucoma-ectopia lentis-microspherophakia-stiff joints-short stature syndrome::MASS syndrome::Marfan syndrome::Shprintzen-Goldberg syndrome::Weill-Marchesani syndrome::Weill-Marchesani syndrome 2, dominant::acromicric dysplasia::autism::ectopia lentis 1, isolated, autosomal dominant::familial thoracic aortic aneurysm and aortic dissection::geleophysic dysplasia::geleophysic dysplasia 2::isolated ectopia lentis::marfan::neonatal Marfan syndrome::progeroid and marfanoid aspect-lipodystrophy syndrome::stiff skin syndrome::taa	This gene encodes a member of the fibrillin family of proteins. The encoded preproprotein is proteolytically processed to generate two proteins including the extracellular matrix component fibrillin-1 and the protein hormone asprosin. Fibrillin-1 is an extracellular matrix glycoprotein that serves as a structural component of calcium-binding microfibrils. These microfibrils provide force-bearing structural support in elastic and nonelastic connective tissue throughout the body. Asprosin, secreted by white adipose tissue, has been shown to regulate glucose homeostasis. Mutations in this gene are associated with Marfan syndrome and the related MASS phenotype, as well as ectopia lentis syndrome, Weill-Marchesani syndrome, Shprintzen-Goldberg syndrome and neonatal progeroid syndrome. [provided by RefSeq, Apr 2016]		PASS	AutosomalRecessive, AutosomalDominant
FBN1	INDEL	15	48470683	48470683	A	ACAG	rs1555397404	NM_000138.5	p.Cys1470dup	c.4407_4409dup	36	hom	EXONIC	NON_FRAMESHIFT	HIGH	0.0		27	-1	-1																																			http://www.ncbi.nlm.nih.gov/clinvar/RCV003476882, http://www.ncbi.nlm.nih.gov/clinvar/RCV000585977	CV_SIG_LIKELY_PATHOGENIC, CV_SIG_UNCERTAIN_SIGNIFICANCE, CV_CONFLICTING_INTERPRETATIONS_OF_PATHOGENICITY					PATHOGENIC	PM1, PP5, PM5, PM4, PM2, PS4, PM1, PP5, PM5, PM4, PM2, PS4	1.0	0.049	3	0	#102370, #129600, #132900, #154700, #182212, #184900, #209850, #225100, #225200, #228020, #231050, #277600, #604308, #607086, #607087, #608328, #609192, #610168, #611788, #613780, #614185, #614816, #614819, #615436, #615582, #616166, #616914, #617168, #genemap2	fibrillin 1	Glaucoma-ectopia lentis-microspherophakia-stiff joints-short stature syndrome::MASS syndrome::Marfan syndrome::Shprintzen-Goldberg syndrome::Weill-Marchesani syndrome::Weill-Marchesani syndrome 2, dominant::acromicric dysplasia::autism::ectopia lentis 1, isolated, autosomal dominant::familial thoracic aortic aneurysm and aortic dissection::geleophysic dysplasia::geleophysic dysplasia 2::isolated ectopia lentis::marfan::neonatal Marfan syndrome::progeroid and marfanoid aspect-lipodystrophy syndrome::stiff skin syndrome::taa	This gene encodes a member of the fibrillin family of proteins. The encoded preproprotein is proteolytically processed to generate two proteins including the extracellular matrix component fibrillin-1 and the protein hormone asprosin. Fibrillin-1 is an extracellular matrix glycoprotein that serves as a structural component of calcium-binding microfibrils. These microfibrils provide force-bearing structural support in elastic and nonelastic connective tissue throughout the body. Asprosin, secreted by white adipose tissue, has been shown to regulate glucose homeostasis. Mutations in this gene are associated with Marfan syndrome and the related MASS phenotype, as well as ectopia lentis syndrome, Weill-Marchesani syndrome, Shprintzen-Goldberg syndrome and neonatal progeroid syndrome. [provided by RefSeq, Apr 2016]		PASS	AutosomalRecessive, AutosomalDominant
FBN1	SNP	15	48470684	48470684	C	T		NM_000138.5	p.Cys1470Tyr	c.4409G>A	36	hom	EXONIC	NON_SYNONYMOUS	HIGH	0.0		28	-1	-1									0.9932584269662921	Deleterious	0.0	Benign (Moderate)			1.0				-5.65	Uncertain	0.0	Benign	6.06	Benign (Supporting)	0.976	Deleterious (Strong)	0.593623	Deleterious (Strong)							http://www.ncbi.nlm.nih.gov/clinvar/RCV002246034, http://www.ncbi.nlm.nih.gov/clinvar/RCV003146240, http://www.ncbi.nlm.nih.gov/clinvar/RCV001799126	CV_SIG_PATHOGENIC, CV_SIG_LIKELY_PATHOGENIC, CV_SIG_UNCERTAIN_SIGNIFICANCE					PATHOGENIC	PM1, PP5, PP2, PM2, PS4, PP3, PM1, PP5, PP2, PM2, PS4, PP3	1.0	0.049	3	0	#102370, #129600, #132900, #154700, #182212, #184900, #209850, #225100, #225200, #228020, #231050, #277600, #604308, #607086, #607087, #608328, #609192, #610168, #611788, #613780, #614185, #614816, #614819, #615436, #615582, #616166, #616914, #617168, #genemap2	fibrillin 1	Glaucoma-ectopia lentis-microspherophakia-stiff joints-short stature syndrome::MASS syndrome::Marfan syndrome::Shprintzen-Goldberg syndrome::Weill-Marchesani syndrome::Weill-Marchesani syndrome 2, dominant::acromicric dysplasia::autism::ectopia lentis 1, isolated, autosomal dominant::familial thoracic aortic aneurysm and aortic dissection::geleophysic dysplasia::geleophysic dysplasia 2::isolated ectopia lentis::marfan::neonatal Marfan syndrome::progeroid and marfanoid aspect-lipodystrophy syndrome::stiff skin syndrome::taa	This gene encodes a member of the fibrillin family of proteins. The encoded preproprotein is proteolytically processed to generate two proteins including the extracellular matrix component fibrillin-1 and the protein hormone asprosin. Fibrillin-1 is an extracellular matrix glycoprotein that serves as a structural component of calcium-binding microfibrils. These microfibrils provide force-bearing structural support in elastic and nonelastic connective tissue throughout the body. Asprosin, secreted by white adipose tissue, has been shown to regulate glucose homeostasis. Mutations in this gene are associated with Marfan syndrome and the related MASS phenotype, as well as ectopia lentis syndrome, Weill-Marchesani syndrome, Shprintzen-Goldberg syndrome and neonatal progeroid syndrome. [provided by RefSeq, Apr 2016]		PASS	AutosomalRecessive, AutosomalDominant
FBN1	SNP	15	48474534	48474534	A	G	rs1566906506	NM_000138.5	p.Cys1361Arg	c.4081T>C	33	hom	EXONIC	NON_SYNONYMOUS	HIGH	0.0		94	-1	-1									0.8775280898876405	Deleterious	0.0	Benign (Moderate)			1.0				-3.14	Uncertain	0.0	Benign	4.84	Benign (Supporting)	0.92	Deleterious (Strong)	0.511987	Deleterious (Strong)							http://www.ncbi.nlm.nih.gov/clinvar/RCV000770672, http://www.ncbi.nlm.nih.gov/clinvar/RCV003768317, http://www.ncbi.nlm.nih.gov/clinvar/RCV002246009	CV_SIG_PATHOGENIC, CV_SIG_LIKELY_PATHOGENIC					PATHOGENIC	PM1, PP5, PM5, PP2, PM2, PS4, PP3, PM1, PP5, PM5, PP2, PM2, PS4, PP3	1.0	0.049	3	0	#102370, #129600, #132900, #154700, #182212, #184900, #209850, #225100, #225200, #228020, #231050, #277600, #604308, #607086, #607087, #608328, #609192, #610168, #611788, #613780, #614185, #614816, #614819, #615436, #615582, #616166, #616914, #617168, #genemap2	fibrillin 1	Glaucoma-ectopia lentis-microspherophakia-stiff joints-short stature syndrome::MASS syndrome::Marfan syndrome::Shprintzen-Goldberg syndrome::Weill-Marchesani syndrome::Weill-Marchesani syndrome 2, dominant::acromicric dysplasia::autism::ectopia lentis 1, isolated, autosomal dominant::familial thoracic aortic aneurysm and aortic dissection::geleophysic dysplasia::geleophysic dysplasia 2::isolated ectopia lentis::marfan::neonatal Marfan syndrome::progeroid and marfanoid aspect-lipodystrophy syndrome::stiff skin syndrome::taa	This gene encodes a member of the fibrillin family of proteins. The encoded preproprotein is proteolytically processed to generate two proteins including the extracellular matrix component fibrillin-1 and the protein hormone asprosin. Fibrillin-1 is an extracellular matrix glycoprotein that serves as a structural component of calcium-binding microfibrils. These microfibrils provide force-bearing structural support in elastic and nonelastic connective tissue throughout the body. Asprosin, secreted by white adipose tissue, has been shown to regulate glucose homeostasis. Mutations in this gene are associated with Marfan syndrome and the related MASS phenotype, as well as ectopia lentis syndrome, Weill-Marchesani syndrome, Shprintzen-Goldberg syndrome and neonatal progeroid syndrome. [provided by RefSeq, Apr 2016]		PASS	AutosomalRecessive, AutosomalDominant
FBN1	INDEL	15	48496154	48496154	C	CA		NM_000138.5	p.Val789Cysfs*13	c.2364dup	20	hom	EXONIC	FRAMESHIFT	HIGH	0.0		89	-1	-1									0.010000000000000009	Benign											0.0	Benign													http://www.ncbi.nlm.nih.gov/clinvar/RCV003110181	CV_SIG_LIKELY_PATHOGENIC					PATHOGENIC	PP5, PM2, PVS1, PP5, PM2, PVS1	1.0	0.049	3	0	#102370, #129600, #132900, #154700, #182212, #184900, #209850, #225100, #225200, #228020, #231050, #277600, #604308, #607086, #607087, #608328, #609192, #610168, #611788, #613780, #614185, #614816, #614819, #615436, #615582, #616166, #616914, #617168, #genemap2	fibrillin 1	Glaucoma-ectopia lentis-microspherophakia-stiff joints-short stature syndrome::MASS syndrome::Marfan syndrome::Shprintzen-Goldberg syndrome::Weill-Marchesani syndrome::Weill-Marchesani syndrome 2, dominant::acromicric dysplasia::autism::ectopia lentis 1, isolated, autosomal dominant::familial thoracic aortic aneurysm and aortic dissection::geleophysic dysplasia::geleophysic dysplasia 2::isolated ectopia lentis::marfan::neonatal Marfan syndrome::progeroid and marfanoid aspect-lipodystrophy syndrome::stiff skin syndrome::taa	This gene encodes a member of the fibrillin family of proteins. The encoded preproprotein is proteolytically processed to generate two proteins including the extracellular matrix component fibrillin-1 and the protein hormone asprosin. Fibrillin-1 is an extracellular matrix glycoprotein that serves as a structural component of calcium-binding microfibrils. These microfibrils provide force-bearing structural support in elastic and nonelastic connective tissue throughout the body. Asprosin, secreted by white adipose tissue, has been shown to regulate glucose homeostasis. Mutations in this gene are associated with Marfan syndrome and the related MASS phenotype, as well as ectopia lentis syndrome, Weill-Marchesani syndrome, Shprintzen-Goldberg syndrome and neonatal progeroid syndrome. [provided by RefSeq, Apr 2016]		PASS	AutosomalRecessive, AutosomalDominant
FBN1	SNP	15	48520818	48520818	C	G	rs1555400616	NM_000138.5		c.989-1G>C	10	hom	SPLICE_ACCEPTOR	OTHER	HIGH	0.0		61	-1	-1									0.7999967871281317	Deleterious					1.0						0.89	Splice-Altering / strong	5.65	Benign (Supporting)			0.66	Deleterious (Strong)					0.999990361384395	Deleterious	http://www.ncbi.nlm.nih.gov/clinvar/RCV000664040	CV_SIG_PATHOGENIC					PATHOGENIC	PP5, PM2, PS4, PVS1, PP5, PM2, PS4, PVS1	1.0	0.049	3	0	#102370, #129600, #132900, #154700, #182212, #184900, #209850, #225100, #225200, #228020, #231050, #277600, #604308, #607086, #607087, #608328, #609192, #610168, #611788, #613780, #614185, #614816, #614819, #615436, #615582, #616166, #616914, #617168, #genemap2	fibrillin 1	Glaucoma-ectopia lentis-microspherophakia-stiff joints-short stature syndrome::MASS syndrome::Marfan syndrome::Shprintzen-Goldberg syndrome::Weill-Marchesani syndrome::Weill-Marchesani syndrome 2, dominant::acromicric dysplasia::autism::ectopia lentis 1, isolated, autosomal dominant::familial thoracic aortic aneurysm and aortic dissection::geleophysic dysplasia::geleophysic dysplasia 2::isolated ectopia lentis::marfan::neonatal Marfan syndrome::progeroid and marfanoid aspect-lipodystrophy syndrome::stiff skin syndrome::taa	This gene encodes a member of the fibrillin family of proteins. The encoded preproprotein is proteolytically processed to generate two proteins including the extracellular matrix component fibrillin-1 and the protein hormone asprosin. Fibrillin-1 is an extracellular matrix glycoprotein that serves as a structural component of calcium-binding microfibrils. These microfibrils provide force-bearing structural support in elastic and nonelastic connective tissue throughout the body. Asprosin, secreted by white adipose tissue, has been shown to regulate glucose homeostasis. Mutations in this gene are associated with Marfan syndrome and the related MASS phenotype, as well as ectopia lentis syndrome, Weill-Marchesani syndrome, Shprintzen-Goldberg syndrome and neonatal progeroid syndrome. [provided by RefSeq, Apr 2016]		PASS	AutosomalRecessive, AutosomalDominant
POLG	SNP	15	89317447	89317447	T	C	rs1567183988	NM_002693.3	p.Lys1191Arg	c.3572A>G	22	hom	EXONIC	NON_SYNONYMOUS	HIGH	0.0		65	-1	-1									0.9825842696629212	Deleterious	0.0	Benign (Moderate)			1.0		3.545	Neutral	-5.04	Uncertain	0.0	Benign	6.05	Benign (Supporting)	0.938	Deleterious (Strong)	0.584053	Deleterious (Strong)							http://www.ncbi.nlm.nih.gov/clinvar/RCV000758331, http://www.ncbi.nlm.nih.gov/clinvar/RCV001759445	CV_SIG_PATHOGENIC, CV_SIG_UNCERTAIN_SIGNIFICANCE					LIKELY_PATHOGENIC	PM5, PP2, PM2, PP3, PM5, PP2, PM2, PP3	2.0756E-9	0.555			#157640, #203700, #256000, #258450, #603041, #607459, #609283, #609286, #610131, #612075, #613077, #613662, #613832, #616277, #617069, #genemap2	DNA polymerase gamma, catalytic subunit	Leigh syndrome::Leigh syndrome with cardiomyopathy::Leigh syndrome with leukodystrophy::Mitochondrial recessive ataxia syndrome::Progressive myoclonic epilepsy type 5::Sensory ataxic neuropathy-dysarthria-ophthalmoparesis syndrome::alpers::autosomal dominant progressive external ophthalmoplegia::autosomal recessive progressive external ophthalmoplegia::maternally-inherited Leigh syndrome::mitochondrial DNA depletion syndrome 4a::mitochondrial DNA depletion syndrome 4b::mitochondrial neurogastrointestinal encephalomyopathy::progressive external ophthalmoplegia with mitochondrial DNA deletions, autosomal dominant 1::progressive external ophthalmoplegia with mitochondrial DNA deletions, autosomal recessive 1::recessive mitochondrial ataxia syndrome::sensory ataxic neuropathy, dysarthria, and ophthalmoparesis::spinocerebellar ataxia with epilepsy	Mitochondrial DNA polymerase is heterotrimeric, consisting of a homodimer of accessory subunits plus a catalytic subunit. The protein encoded by this gene is the catalytic subunit of mitochondrial DNA polymerase. The encoded protein contains a polyglutamine tract near its N-terminus that may be polymorphic. Defects in this gene are a cause of progressive external ophthalmoplegia with mitochondrial DNA deletions 1 (PEOA1), sensory ataxic neuropathy dysarthria and ophthalmoparesis (SANDO), Alpers-Huttenlocher syndrome (AHS), and mitochondrial neurogastrointestinal encephalopathy syndrome (MNGIE). Two transcript variants encoding the same protein have been found for this gene. [provided by RefSeq, Jul 2008]		PASS	AutosomalRecessive, AutosomalDominant
PALB2	INDEL	16	23636013	23636014	TC	T	rs1567222725	NM_024675.4	p.Glu178Asnfs*15	c.532del	4	hom	EXONIC	FRAMESHIFT	HIGH	0.0		91	-1	-1									0.010000000000000009	Benign											0.0	Benign													http://www.ncbi.nlm.nih.gov/clinvar/RCV000704651, http://www.ncbi.nlm.nih.gov/clinvar/RCV001186986	CV_SIG_PATHOGENIC					PATHOGENIC	PP5, PM2, PS4, PVS1, PP5, PM2, PS4, PVS1	3.0379E-19	1.006			#114480, #227645, #227646, #227650, #229154, #260350, #300514, #600048, #600901, #603467, #604370, #605365, #606856, #609053, #609054, #610832, #612555, #613347, #613348, #613390, #613399, #613951, #614082, #614083, #614291, #614320, #615272, #616435, #genemap2	partner and localizer of BRCA2	BREAST CANCER SUSCEPTIBLITY::Fanconi anemia::Fanconi anemia complementation group N::breast cancer::familial ovarian cancer::familial pancreatic carcinoma::hereditary breast carcinoma::hereditary breast ovarian cancer syndrome::hereditary nonpolyposis colon cancer::pancreatic cancer, susceptibility to, 3::tef-ov	This gene encodes a protein that may function in tumor suppression. This protein binds to and colocalizes with the breast cancer 2 early onset protein (BRCA2) in nuclear foci and likely permits the stable intranuclear localization and accumulation of BRCA2. [provided by RefSeq, Jul 2008]		PASS	AutosomalRecessive, AutosomalDominant, SomaticMutation, SomaticMutation
ACADVL	SNP	17	7220120	7220120	A	C	rs1555527513	NM_000018.4		c.63-2A>C	2	hom	SPLICE_ACCEPTOR	OTHER	HIGH	0.0		59	-1	-1	6.352094E-7				7.0323784E-7	0.0			0.79998189599141	Deleterious					1.0						0.31	Splice-Altering / moderate	3.6	Benign (Supporting)			0.62	Deleterious (Strong)					0.99994568797423	Deleterious	http://www.ncbi.nlm.nih.gov/clinvar/RCV000531909	CV_SIG_PATHOGENIC, CV_SIG_LIKELY_PATHOGENIC					PATHOGENIC	PM3, PP5, PM2, PVS1, PM3, PP5, PM2, PVS1	4.2385E-15	1.05	30	0	#201475	acyl-CoA dehydrogenase very long chain	very long chain acyl-CoA dehydrogenase deficiency	The protein encoded by this gene is targeted to the inner mitochondrial membrane where it catalyzes the first step of the mitochondrial fatty acid beta-oxidation pathway. This acyl-Coenzyme A dehydrogenase is specific to long-chain and very-long-chain fatty acids. A deficiency in this gene product reduces myocardial fatty acid beta-oxidation and is associated with cardiomyopathy. Alternative splicing results in multiple transcript variants encoding different isoforms. [provided by RefSeq, Jul 2008]		PASS	AutosomalRecessive
ACADVL	SNP	17	7220765	7220765	G	A	rs1298004609	NM_000018.4		c.278-1G>A	5	hom	SPLICE_ACCEPTOR	OTHER	HIGH	0.0		66	-1	-1	1.2390208E-6				1.3681556E-6	0.0			0.8	Deleterious					1.0						1.0	Splice-Altering / strong	5.75	Benign (Supporting)			0.62	Deleterious (Strong)					0.999970205305079	Deleterious	http://www.ncbi.nlm.nih.gov/clinvar/RCV001200671	CV_SIG_PATHOGENIC, CV_SIG_LIKELY_PATHOGENIC					PATHOGENIC	PM3, PP5, PM2, PVS1, PM3, PP5, PM2, PVS1	4.2385E-15	1.05	30	0	#201475	acyl-CoA dehydrogenase very long chain	very long chain acyl-CoA dehydrogenase deficiency	The protein encoded by this gene is targeted to the inner mitochondrial membrane where it catalyzes the first step of the mitochondrial fatty acid beta-oxidation pathway. This acyl-Coenzyme A dehydrogenase is specific to long-chain and very-long-chain fatty acids. A deficiency in this gene product reduces myocardial fatty acid beta-oxidation and is associated with cardiomyopathy. Alternative splicing results in multiple transcript variants encoding different isoforms. [provided by RefSeq, Jul 2008]		PASS	AutosomalRecessive
ACADVL	INDEL	17	7220820	7220820	G	GT		NM_000018.4	p.Phe113Leufs*11	c.335dup	5	hom	EXONIC	FRAMESHIFT	HIGH	0.0		31	-1	-1									0.010000000000000009	Benign											0.0	Benign													http://www.ncbi.nlm.nih.gov/clinvar/RCV003164885	CV_SIG_LIKELY_PATHOGENIC					PATHOGENIC	PP5, PM2, PVS1, PP5, PM2, PVS1	4.2385E-15	1.05	30	0	#201475	acyl-CoA dehydrogenase very long chain	very long chain acyl-CoA dehydrogenase deficiency	The protein encoded by this gene is targeted to the inner mitochondrial membrane where it catalyzes the first step of the mitochondrial fatty acid beta-oxidation pathway. This acyl-Coenzyme A dehydrogenase is specific to long-chain and very-long-chain fatty acids. A deficiency in this gene product reduces myocardial fatty acid beta-oxidation and is associated with cardiomyopathy. Alternative splicing results in multiple transcript variants encoding different isoforms. [provided by RefSeq, Jul 2008]		PASS	AutosomalRecessive
ACADVL	SNP	17	7221057	7221057	A	G	rs746688190	NM_000018.4	p.Gln159Arg	c.476A>G	6	hom	EXONIC	NON_SYNONYMOUS	HIGH	0.0		40	-1	-1	2.4833491E-6			8.289125E-6	2.0531409E-6	6.571252E-6			0.8719101123595506	Deleterious	0.015	Benign (Moderate)			1.0		3.04	Neutral	-6.47	Uncertain	0.42	Splice-Altering / strong	5.58	Benign (Supporting)	0.9	Deleterious (Moderate)	0.540278	Deleterious (Strong)					0.995550039389166	Deleterious	http://www.ncbi.nlm.nih.gov/clinvar/RCV001200731	CV_SIG_PATHOGENIC, CV_SIG_UNCERTAIN_SIGNIFICANCE					LIKELY_PATHOGENIC	PM1, PP2, PM2, PP3, PM1, PP2, PM2, PP3	4.2385E-15	1.05	30	0	#201475	acyl-CoA dehydrogenase very long chain	very long chain acyl-CoA dehydrogenase deficiency	The protein encoded by this gene is targeted to the inner mitochondrial membrane where it catalyzes the first step of the mitochondrial fatty acid beta-oxidation pathway. This acyl-Coenzyme A dehydrogenase is specific to long-chain and very-long-chain fatty acids. A deficiency in this gene product reduces myocardial fatty acid beta-oxidation and is associated with cardiomyopathy. Alternative splicing results in multiple transcript variants encoding different isoforms. [provided by RefSeq, Jul 2008]		PASS	AutosomalRecessive
ACADVL	SNP	17	7221575	7221575	T	C	rs1597524963	NM_000018.4	p.Leu172Pro	c.515T>C	7	hom	EXONIC	NON_SYNONYMOUS	HIGH	0.0		80	-1	-1	2.4782319E-6				2.7363037E-6	0.0			0.8536516853932585	Deleterious	0.05	Benign (Moderate)			1.0		1.71	Neutral	-6.56	Uncertain	0.0	Benign	5.72	Benign (Supporting)	0.835	Deleterious (Moderate)	0.501945	Deleterious (Strong)							http://www.ncbi.nlm.nih.gov/clinvar/RCV000995475	CV_SIG_PATHOGENIC, CV_SIG_LIKELY_PATHOGENIC					PATHOGENIC	PM1, PM3, PP5, PM5, PP2, PM2, PP3, PM1, PM3, PP5, PM5, PP2, PM2, PP3	4.2385E-15	1.05	30	0	#201475	acyl-CoA dehydrogenase very long chain	very long chain acyl-CoA dehydrogenase deficiency	The protein encoded by this gene is targeted to the inner mitochondrial membrane where it catalyzes the first step of the mitochondrial fatty acid beta-oxidation pathway. This acyl-Coenzyme A dehydrogenase is specific to long-chain and very-long-chain fatty acids. A deficiency in this gene product reduces myocardial fatty acid beta-oxidation and is associated with cardiomyopathy. Alternative splicing results in multiple transcript variants encoding different isoforms. [provided by RefSeq, Jul 2008]		PASS	AutosomalRecessive
ACADVL	SNP	17	7221662	7221662	A	G		NM_000018.4	p.Tyr201Cys	c.602A>G	7	hom	EXONIC	NON_SYNONYMOUS	HIGH	0.0		24	-1	-1									0.9870786516853932	Deleterious	0.0	Benign (Moderate)			1.0		4.345	Neutral	-6.86	Uncertain	0.01	Benign	5.72	Benign (Supporting)	0.954	Deleterious (Strong)	0.613928	Deleterious (Strong)							http://www.ncbi.nlm.nih.gov/clinvar/RCV001200733	CV_SIG_PATHOGENIC, CV_SIG_LIKELY_PATHOGENIC					LIKELY_PATHOGENIC	PM1, PP5, PM5, PP2, PM2, PP3, PM1, PP5, PM5, PP2, PM2, PP3	4.2385E-15	1.05	30	0	#201475	acyl-CoA dehydrogenase very long chain	very long chain acyl-CoA dehydrogenase deficiency	The protein encoded by this gene is targeted to the inner mitochondrial membrane where it catalyzes the first step of the mitochondrial fatty acid beta-oxidation pathway. This acyl-Coenzyme A dehydrogenase is specific to long-chain and very-long-chain fatty acids. A deficiency in this gene product reduces myocardial fatty acid beta-oxidation and is associated with cardiomyopathy. Alternative splicing results in multiple transcript variants encoding different isoforms. [provided by RefSeq, Jul 2008]		PASS	AutosomalRecessive
ACADVL	INDEL	17	7222287	7222288	TC	T	rs1555528386	NM_000018.4	p.Phe288Leufs*65	c.864del	9	hom	EXONIC	FRAMESHIFT	HIGH	0.0		57	-1	-1	6.1960174E-7				6.84104E-7	0.0			0.066	Benign											0.04	Benign													http://www.ncbi.nlm.nih.gov/clinvar/RCV000625573	CV_SIG_PATHOGENIC, CV_SIG_LIKELY_PATHOGENIC					PATHOGENIC	PM3, PP5, PM2, PVS1, PM3, PP5, PM2, PVS1	4.2385E-15	1.05	30	0	#201475	acyl-CoA dehydrogenase very long chain	very long chain acyl-CoA dehydrogenase deficiency	The protein encoded by this gene is targeted to the inner mitochondrial membrane where it catalyzes the first step of the mitochondrial fatty acid beta-oxidation pathway. This acyl-Coenzyme A dehydrogenase is specific to long-chain and very-long-chain fatty acids. A deficiency in this gene product reduces myocardial fatty acid beta-oxidation and is associated with cardiomyopathy. Alternative splicing results in multiple transcript variants encoding different isoforms. [provided by RefSeq, Jul 2008]		PASS	AutosomalRecessive
ACADVL	INDEL	17	7222825	7222826	CG	C		NM_000018.4	p.Ala347Profs*6	c.1039del	10	hom	EXONIC	FRAMESHIFT	HIGH	0.0		65	-1	-1	6.198353E-7				6.8441494E-7	0.0			0.29300000000000004	Uncertain											0.13	Uncertain													http://www.ncbi.nlm.nih.gov/clinvar/RCV001200805	CV_SIG_PATHOGENIC, CV_SIG_LIKELY_PATHOGENIC					PATHOGENIC	PM3, PP5, PM2, PVS1, PM3, PP5, PM2, PVS1	4.2385E-15	1.05	30	0	#201475	acyl-CoA dehydrogenase very long chain	very long chain acyl-CoA dehydrogenase deficiency	The protein encoded by this gene is targeted to the inner mitochondrial membrane where it catalyzes the first step of the mitochondrial fatty acid beta-oxidation pathway. This acyl-Coenzyme A dehydrogenase is specific to long-chain and very-long-chain fatty acids. A deficiency in this gene product reduces myocardial fatty acid beta-oxidation and is associated with cardiomyopathy. Alternative splicing results in multiple transcript variants encoding different isoforms. [provided by RefSeq, Jul 2008]		PASS	AutosomalRecessive
ACADVL	SNP	17	7222867	7222867	T	C	rs1057516370	NM_000018.4		c.1077+2T>C	10	hom	SPLICE_DONOR	OTHER	HIGH	0.0		97	-1	-1	1.2415898E-6				1.3711158E-6	0.0			0.7999765757250921	Deleterious					1.0						0.97	Splice-Altering / strong	5.62	Benign (Supporting)			0.62	Deleterious (Strong)					0.999929727175276	Deleterious	http://www.ncbi.nlm.nih.gov/clinvar/RCV000411047, http://www.ncbi.nlm.nih.gov/clinvar/RCV001090638	CV_SIG_PATHOGENIC					PATHOGENIC	PM3, PP5, PS3, PM2, PVS1, PM3, PP5, PS3, PM2, PVS1	4.2385E-15	1.05	30	0	#201475	acyl-CoA dehydrogenase very long chain	very long chain acyl-CoA dehydrogenase deficiency	The protein encoded by this gene is targeted to the inner mitochondrial membrane where it catalyzes the first step of the mitochondrial fatty acid beta-oxidation pathway. This acyl-Coenzyme A dehydrogenase is specific to long-chain and very-long-chain fatty acids. A deficiency in this gene product reduces myocardial fatty acid beta-oxidation and is associated with cardiomyopathy. Alternative splicing results in multiple transcript variants encoding different isoforms. [provided by RefSeq, Jul 2008]		PASS	AutosomalRecessive
ACADVL	INDEL	17	7223853	7223853	T	TG	rs748077880	NM_000018.4	p.Met440Tyrfs*23	c.1316dup	13	hom	EXONIC	FRAMESHIFT	HIGH	0.0		65	-1	-1	3.7780044E-6								0.010000000000000009	Benign											0.0	Benign													http://www.ncbi.nlm.nih.gov/clinvar/RCV001200810, http://www.ncbi.nlm.nih.gov/clinvar/RCV000185738	CV_SIG_PATHOGENIC, CV_SIG_LIKELY_PATHOGENIC					PATHOGENIC	PM3, PP5, PM2, PVS1, PM3, PP5, PM2, PVS1	4.2385E-15	1.05	30	0	#201475	acyl-CoA dehydrogenase very long chain	very long chain acyl-CoA dehydrogenase deficiency	The protein encoded by this gene is targeted to the inner mitochondrial membrane where it catalyzes the first step of the mitochondrial fatty acid beta-oxidation pathway. This acyl-Coenzyme A dehydrogenase is specific to long-chain and very-long-chain fatty acids. A deficiency in this gene product reduces myocardial fatty acid beta-oxidation and is associated with cardiomyopathy. Alternative splicing results in multiple transcript variants encoding different isoforms. [provided by RefSeq, Jul 2008]		PASS	AutosomalRecessive
ACADVL	SNP	17	7223984	7223984	G	A	rs118204016	NM_000018.4	p.Arg450His	c.1349G>A	14	hom	EXONIC	NON_SYNONYMOUS	HIGH	0.0		63	-1	-1	1.550971E-5			4.1233034E-5	1.5733898E-5	1.314285E-5			0.8775280898876405	Deleterious	0.001	Benign (Moderate)			1.0		3.49	Neutral	-4.36	Uncertain	0.0	Benign	4.76	Benign (Supporting)	0.92	Deleterious (Strong)	0.562294	Deleterious (Strong)							http://www.ncbi.nlm.nih.gov/clinvar/RCV000001701, http://www.ncbi.nlm.nih.gov/clinvar/RCV000724571, http://www.ncbi.nlm.nih.gov/clinvar/RCV001003625	CV_SIG_PATHOGENIC, CV_SIG_LIKELY_PATHOGENIC, CV_SIG_UNCERTAIN_SIGNIFICANCE					PATHOGENIC	PM1, PM3, PP5, PM5, PP2, PS3, PM2, PP3, PM1, PM3, PP5, PM5, PP2, PS3, PM2, PP3	4.2385E-15	1.05	30	0	#201475	acyl-CoA dehydrogenase very long chain	very long chain acyl-CoA dehydrogenase deficiency	The protein encoded by this gene is targeted to the inner mitochondrial membrane where it catalyzes the first step of the mitochondrial fatty acid beta-oxidation pathway. This acyl-Coenzyme A dehydrogenase is specific to long-chain and very-long-chain fatty acids. A deficiency in this gene product reduces myocardial fatty acid beta-oxidation and is associated with cardiomyopathy. Alternative splicing results in multiple transcript variants encoding different isoforms. [provided by RefSeq, Jul 2008]		PASS	AutosomalRecessive
ACADVL	SNP	17	7224179	7224179	G	C	rs759775666	NM_000018.4	p.Ala490Pro	c.1468G>C	15	hom	EXONIC	NON_SYNONYMOUS	HIGH	0.0		85	-1	-1	6.8321033E-6			8.245247E-6	6.156574E-6	1.314285E-5			0.8421348314606742	Deleterious	0.015	Benign (Moderate)			1.0		2.905	Neutral	-4.27	Uncertain	0.0	Benign	5.91	Benign (Supporting)	0.794	Deleterious (Moderate)	0.49567	Deleterious (Strong)							http://www.ncbi.nlm.nih.gov/clinvar/RCV000554101	CV_SIG_PATHOGENIC, CV_SIG_LIKELY_PATHOGENIC					PATHOGENIC	PM1, PM3, PP5, PM5, PP2, PS3, PM2, PP3, PM1, PM3, PP5, PM5, PP2, PS3, PM2, PP3	4.2385E-15	1.05	30	0	#201475	acyl-CoA dehydrogenase very long chain	very long chain acyl-CoA dehydrogenase deficiency	The protein encoded by this gene is targeted to the inner mitochondrial membrane where it catalyzes the first step of the mitochondrial fatty acid beta-oxidation pathway. This acyl-Coenzyme A dehydrogenase is specific to long-chain and very-long-chain fatty acids. A deficiency in this gene product reduces myocardial fatty acid beta-oxidation and is associated with cardiomyopathy. Alternative splicing results in multiple transcript variants encoding different isoforms. [provided by RefSeq, Jul 2008]		PASS	AutosomalRecessive
ACADVL	INDEL	17	7224217	7224218	AG	A	rs1214222702	NM_000018.4	p.Gly503Glufs*7	c.1508del	15	hom	EXONIC	FRAMESHIFT	HIGH	0.0		68	-1	-1									0.15	Uncertain											0.1	Uncertain													http://www.ncbi.nlm.nih.gov/clinvar/RCV001041821	CV_SIG_PATHOGENIC, CV_SIG_LIKELY_PATHOGENIC					PATHOGENIC	PP5, PM2, PVS1, PP5, PM2, PVS1	4.2385E-15	1.05	30	0	#201475	acyl-CoA dehydrogenase very long chain	very long chain acyl-CoA dehydrogenase deficiency	The protein encoded by this gene is targeted to the inner mitochondrial membrane where it catalyzes the first step of the mitochondrial fatty acid beta-oxidation pathway. This acyl-Coenzyme A dehydrogenase is specific to long-chain and very-long-chain fatty acids. A deficiency in this gene product reduces myocardial fatty acid beta-oxidation and is associated with cardiomyopathy. Alternative splicing results in multiple transcript variants encoding different isoforms. [provided by RefSeq, Jul 2008]		PASS	AutosomalRecessive
ACADVL	SNP	17	7224395	7224395	T	A		NM_000018.4		c.1605+2T>A	16	hom	SPLICE_DONOR	OTHER	HIGH	0.0		62	-1	-1									0.8	Deleterious					1.0						1.0	Splice-Altering / strong	4.56	Benign (Supporting)			0.62	Deleterious (Strong)					0.999980255680118	Deleterious	http://www.ncbi.nlm.nih.gov/clinvar/RCV001200786	CV_SIG_PATHOGENIC, CV_SIG_LIKELY_PATHOGENIC					PATHOGENIC	PP5, PM2, PVS1, PP5, PM2, PVS1	4.2385E-15	1.05	30	0	#201475	acyl-CoA dehydrogenase very long chain	very long chain acyl-CoA dehydrogenase deficiency	The protein encoded by this gene is targeted to the inner mitochondrial membrane where it catalyzes the first step of the mitochondrial fatty acid beta-oxidation pathway. This acyl-Coenzyme A dehydrogenase is specific to long-chain and very-long-chain fatty acids. A deficiency in this gene product reduces myocardial fatty acid beta-oxidation and is associated with cardiomyopathy. Alternative splicing results in multiple transcript variants encoding different isoforms. [provided by RefSeq, Jul 2008]		PASS	AutosomalRecessive
ACADVL	SNP	17	7224395	7224395	T	C	rs1597537351	NM_000018.4		c.1605+2T>C	16	hom	SPLICE_DONOR	OTHER	HIGH	0.0		32	-1	-1	6.1968774E-7				6.841911E-7	0.0			0.794	Deleterious					1.0						0.97	Splice-Altering / strong	4.56	Benign (Supporting)			0.62	Deleterious (Strong)					0.857996230965465	Deleterious	http://www.ncbi.nlm.nih.gov/clinvar/RCV000812878	CV_SIG_PATHOGENIC, CV_SIG_LIKELY_PATHOGENIC					PATHOGENIC	PM3, PP5, PM2, PVS1, PM3, PP5, PM2, PVS1	4.2385E-15	1.05	30	0	#201475	acyl-CoA dehydrogenase very long chain	very long chain acyl-CoA dehydrogenase deficiency	The protein encoded by this gene is targeted to the inner mitochondrial membrane where it catalyzes the first step of the mitochondrial fatty acid beta-oxidation pathway. This acyl-Coenzyme A dehydrogenase is specific to long-chain and very-long-chain fatty acids. A deficiency in this gene product reduces myocardial fatty acid beta-oxidation and is associated with cardiomyopathy. Alternative splicing results in multiple transcript variants encoding different isoforms. [provided by RefSeq, Jul 2008]		PASS	AutosomalRecessive
ACADVL	INDEL	17	7224645	7224647	AAC	A		NM_000018.4	p.Gln562Valfs*29	c.1684_1685del	18	hom	EXONIC	FRAMESHIFT	HIGH	0.0		19	-1	-1									0.010000000000000009	Benign											0.0	Benign													http://www.ncbi.nlm.nih.gov/clinvar/RCV001200787	CV_SIG_PATHOGENIC, CV_SIG_LIKELY_PATHOGENIC					PATHOGENIC	PM3, PP5, PM2, PVS1, PM3, PP5, PM2, PVS1	4.2385E-15	1.05	30	0	#201475	acyl-CoA dehydrogenase very long chain	very long chain acyl-CoA dehydrogenase deficiency	The protein encoded by this gene is targeted to the inner mitochondrial membrane where it catalyzes the first step of the mitochondrial fatty acid beta-oxidation pathway. This acyl-Coenzyme A dehydrogenase is specific to long-chain and very-long-chain fatty acids. A deficiency in this gene product reduces myocardial fatty acid beta-oxidation and is associated with cardiomyopathy. Alternative splicing results in multiple transcript variants encoding different isoforms. [provided by RefSeq, Jul 2008]		PASS	AutosomalRecessive
MYO15A	SNP	17	18119796	18119796	C	G	rs759523751	NM_016239.4	p.Tyr332*	c.996C>G	2	hom	EXONIC	STOP_GAIN	HIGH	0.0		40	-1	-1	3.2819797E-5			8.358548E-6	3.4911085E-5	1.3145095E-5									1.0						0.0	Benign	-1.33	Benign (Supporting)			0.0527816	Deleterious (Strong)							http://www.ncbi.nlm.nih.gov/clinvar/RCV000603268, http://www.ncbi.nlm.nih.gov/clinvar/RCV002232717, http://www.ncbi.nlm.nih.gov/clinvar/RCV001860245, http://www.ncbi.nlm.nih.gov/clinvar/RCV000762982	CV_SIG_PATHOGENIC, CV_SIG_LIKELY_PATHOGENIC					PATHOGENIC	PP5, PM2, PVS1, PP5, PM2, PVS1	1.2504E-56	0.8	30		#220290, #600060, #600316, #600791, #600792, #600971, #600974, #601071, #601072, #601386, #601869, #602092, #603010, #603098, #603629, #603678, #603720, #604060, #605428, #605818, #607039, #607084, #607101, #607197, #607239, #607821, #608219, #608264, #608265, #608565, #608653, #609006, #609439, #609533, #609646, #609647, #609706, #609823, #609941, #609946, #609952, #610143, #610153, #610154, #610212, #610220, #610248, #610265, #610419, #611022, #611451, #612433, #612645, #612789, #613079, #613285, #613307, #613391, #613392, #613453, #613685, #613718, #613865, #613916, #614035, #614414, #614617, #614861, #614899, #614934, #614944, #614945, #615429, #615540, #615837, #615974, #616042, #616515, #616705, #616958, #genemap2	myosin XVA	Autosomal recessive non-syndromic sensorineural deafness type DFNB::autosomal recessive nonsyndromic hearing loss 3::deafness-overview::hearing loss, autosomal recessive::nonsyndromic genetic hearing loss	This gene encodes an unconventional myosin. This protein differs from other myosins in that it has a long N-terminal extension preceding the conserved motor domain. Studies in mice suggest that this protein is necessary for actin organization in the hair cells of the cochlea. Mutations in this gene have been associated with profound, congenital, neurosensory, nonsyndromal deafness. This gene is located within the Smith-Magenis syndrome region on chromosome 17. Read-through transcripts containing an upstream gene and this gene have been identified, but they are not thought to encode a fusion protein. Several alternatively spliced transcript variants have been described, but their full length sequences have not been determined. [provided by RefSeq, Jul 2008]		PASS	AutosomalRecessive
ITGA2B	INDEL	17	44372391	44372391	C	CCA		NM_000419.5	p.Glu1032Glyfs*?	c.3092_3093insTG	30	hom	EXONIC	FRAMESHIFT	HIGH	0.0		50	-1	-1																																									LIKELY_PATHOGENIC	PM2, PVS1, PM2, PVS1	1.5205E-16	0.756			#187800, #273800, #613112, #615193, #genemap2	integrin subunit alpha 2b	Glanzmann thrombasthenia::Glanzmann thrombasthenia 1::Glanzmann's thrombasthenia::autosomal dominant macrothrombocytopenia::fetal and neonatal alloimmune thrombocytopenia::platelet-type bleeding disorder 16	This gene encodes a member of the integrin alpha chain family of proteins. The encoded preproprotein is proteolytically processed to generate light and heavy chains that associate through disulfide linkages to form a subunit of the alpha-IIb/beta-3 integrin cell adhesion receptor. This receptor plays a crucial role in the blood coagulation system, by mediating platelet aggregation. Mutations in this gene are associated with platelet-type bleeding disorders, which are characterized by a failure of platelet aggregation, including Glanzmann thrombasthenia. [provided by RefSeq, Jan 2016]		PASS	AutosomalRecessive, AutosomalDominant
ITGA2B	SNP	17	44372408	44372408	G	A	rs766503255	NM_000419.5	p.Arg1026Trp	c.3076C>T	30	hom	EXONIC	NON_SYNONYMOUS	HIGH	0.0		18	-1	-1	1.8587452E-6				2.0521913E-6	0.0			0.8710674157303372	Deleterious	0.0	Benign (Moderate)			0.999631		3.955	Neutral	-9.24	Uncertain	0.0	Benign	2.39	Benign (Supporting)	0.897	Deleterious (Moderate)	0.535916	Deleterious (Strong)							http://www.ncbi.nlm.nih.gov/clinvar/RCV000043486, http://www.ncbi.nlm.nih.gov/clinvar/RCV001818214, http://www.ncbi.nlm.nih.gov/clinvar/RCV003147330, http://www.ncbi.nlm.nih.gov/clinvar/RCV000851592, http://www.ncbi.nlm.nih.gov/clinvar/RCV001003530	CV_SIG_PATHOGENIC, CV_SIG_LIKELY_PATHOGENIC, CV_SIG_UNCERTAIN_SIGNIFICANCE					LIKELY_PATHOGENIC	PM5, PP2, PM2, PP3, PM5, PP2, PM2, PP3	1.5205E-16	0.756			#187800, #273800, #613112, #615193, #genemap2	integrin subunit alpha 2b	Glanzmann thrombasthenia::Glanzmann thrombasthenia 1::Glanzmann's thrombasthenia::autosomal dominant macrothrombocytopenia::fetal and neonatal alloimmune thrombocytopenia::platelet-type bleeding disorder 16	This gene encodes a member of the integrin alpha chain family of proteins. The encoded preproprotein is proteolytically processed to generate light and heavy chains that associate through disulfide linkages to form a subunit of the alpha-IIb/beta-3 integrin cell adhesion receptor. This receptor plays a crucial role in the blood coagulation system, by mediating platelet aggregation. Mutations in this gene are associated with platelet-type bleeding disorders, which are characterized by a failure of platelet aggregation, including Glanzmann thrombasthenia. [provided by RefSeq, Jan 2016]		PASS	AutosomalRecessive, AutosomalDominant
ITGA2B	SNP	17	44374661	44374661	G	A		NM_000419.5	p.Gln981*	c.2941C>T	28	hom	EXONIC	STOP_GAIN	HIGH	0.0		59	-1	-1									0.066	Benign					1.0						0.04	Benign	-1.68	Benign (Supporting)			0.66	Deleterious (Strong)					0.00142501228594252	Benign	http://www.ncbi.nlm.nih.gov/clinvar/RCV003222558	CV_SIG_PATHOGENIC					PATHOGENIC	PP5, PP1, PM2, PS4, PVS1, PP5, PP1, PM2, PS4, PVS1	1.5205E-16	0.756			#187800, #273800, #613112, #615193, #genemap2	integrin subunit alpha 2b	Glanzmann thrombasthenia::Glanzmann thrombasthenia 1::Glanzmann's thrombasthenia::autosomal dominant macrothrombocytopenia::fetal and neonatal alloimmune thrombocytopenia::platelet-type bleeding disorder 16	This gene encodes a member of the integrin alpha chain family of proteins. The encoded preproprotein is proteolytically processed to generate light and heavy chains that associate through disulfide linkages to form a subunit of the alpha-IIb/beta-3 integrin cell adhesion receptor. This receptor plays a crucial role in the blood coagulation system, by mediating platelet aggregation. Mutations in this gene are associated with platelet-type bleeding disorders, which are characterized by a failure of platelet aggregation, including Glanzmann thrombasthenia. [provided by RefSeq, Jan 2016]		PASS	AutosomalRecessive, AutosomalDominant
ITGA2B	SNP	17	44374761	44374761	C	G		NM_000419.5		c.2842-1G>C	28	hom	SPLICE_ACCEPTOR	OTHER	HIGH	0.0		90	-1	-1									0.7999655989634438	Deleterious					1.0						0.97	Splice-Altering / strong	4.47	Benign (Supporting)			0.66	Deleterious (Strong)					0.999896796890331	Deleterious	http://www.ncbi.nlm.nih.gov/clinvar/RCV002511520	CV_SIG_UNCERTAIN_SIGNIFICANCE					LIKELY_PATHOGENIC	PM2, PVS1, PM2, PVS1	1.5205E-16	0.756			#187800, #273800, #613112, #615193, #genemap2	integrin subunit alpha 2b	Glanzmann thrombasthenia::Glanzmann thrombasthenia 1::Glanzmann's thrombasthenia::autosomal dominant macrothrombocytopenia::fetal and neonatal alloimmune thrombocytopenia::platelet-type bleeding disorder 16	This gene encodes a member of the integrin alpha chain family of proteins. The encoded preproprotein is proteolytically processed to generate light and heavy chains that associate through disulfide linkages to form a subunit of the alpha-IIb/beta-3 integrin cell adhesion receptor. This receptor plays a crucial role in the blood coagulation system, by mediating platelet aggregation. Mutations in this gene are associated with platelet-type bleeding disorders, which are characterized by a failure of platelet aggregation, including Glanzmann thrombasthenia. [provided by RefSeq, Jan 2016]		PASS	AutosomalRecessive, AutosomalDominant
ITGA2B	SNP	17	44377008	44377008	C	A		NM_000419.5		c.2267+1G>T	22	hom	SPLICE_DONOR	OTHER	HIGH	0.0		100	-1	-1	6.305202E-7				6.974298E-7	0.0			0.799996509640746	Deleterious					1.0						0.98	Splice-Altering / strong	4.9	Benign (Supporting)			0.66	Deleterious (Strong)					0.999989528922238	Deleterious	http://www.ncbi.nlm.nih.gov/clinvar/RCV001225274	CV_SIG_PATHOGENIC					PATHOGENIC	PM3, PP5, PM2, PVS1, PM3, PP5, PM2, PVS1	1.5205E-16	0.756			#187800, #273800, #613112, #615193, #genemap2	integrin subunit alpha 2b	Glanzmann thrombasthenia::Glanzmann thrombasthenia 1::Glanzmann's thrombasthenia::autosomal dominant macrothrombocytopenia::fetal and neonatal alloimmune thrombocytopenia::platelet-type bleeding disorder 16	This gene encodes a member of the integrin alpha chain family of proteins. The encoded preproprotein is proteolytically processed to generate light and heavy chains that associate through disulfide linkages to form a subunit of the alpha-IIb/beta-3 integrin cell adhesion receptor. This receptor plays a crucial role in the blood coagulation system, by mediating platelet aggregation. Mutations in this gene are associated with platelet-type bleeding disorders, which are characterized by a failure of platelet aggregation, including Glanzmann thrombasthenia. [provided by RefSeq, Jan 2016]		PASS	AutosomalRecessive, AutosomalDominant
ITGA2B	SNP	17	44377713	44377713	C	T		NM_000419.5	p.Met724Ile	c.2172G>A	21	hom	EXONIC	NON_SYNONYMOUS	HIGH	0.0		80	-1	-1									0.5479813664596274	Uncertain	0.019	Benign (Moderate)			0.999998		3.185	Neutral	0.77	Uncertain	0.0	Benign	5.6	Benign (Supporting)	0.466	Uncertain	0.0704597	Deleterious (Strong)							http://www.ncbi.nlm.nih.gov/clinvar/RCV001803436	CV_SIG_LIKELY_PATHOGENIC					PATHOGENIC	PM3, PP5, PP2, PM2, PM3, PP5, PP2, PM2	1.5205E-16	0.756			#187800, #273800, #613112, #615193, #genemap2	integrin subunit alpha 2b	Glanzmann thrombasthenia::Glanzmann thrombasthenia 1::Glanzmann's thrombasthenia::autosomal dominant macrothrombocytopenia::fetal and neonatal alloimmune thrombocytopenia::platelet-type bleeding disorder 16	This gene encodes a member of the integrin alpha chain family of proteins. The encoded preproprotein is proteolytically processed to generate light and heavy chains that associate through disulfide linkages to form a subunit of the alpha-IIb/beta-3 integrin cell adhesion receptor. This receptor plays a crucial role in the blood coagulation system, by mediating platelet aggregation. Mutations in this gene are associated with platelet-type bleeding disorders, which are characterized by a failure of platelet aggregation, including Glanzmann thrombasthenia. [provided by RefSeq, Jan 2016]		PASS	AutosomalRecessive, AutosomalDominant
ITGA2B	INDEL	17	44377736	44377736	G	GC	rs1598377980	NM_000419.5	p.Leu717Alafs*3	c.2148dup	21	hom	EXONIC	FRAMESHIFT	HIGH	0.0		28	-1	-1									0.09399999999999999	Benign											0.06	Benign													http://www.ncbi.nlm.nih.gov/clinvar/RCV000852070, http://www.ncbi.nlm.nih.gov/clinvar/RCV001044708	CV_SIG_PATHOGENIC, CV_SIG_LIKELY_PATHOGENIC					PATHOGENIC	PM3, PP5, PM2, PVS1, PM3, PP5, PM2, PVS1	1.5205E-16	0.756			#187800, #273800, #613112, #615193, #genemap2	integrin subunit alpha 2b	Glanzmann thrombasthenia::Glanzmann thrombasthenia 1::Glanzmann's thrombasthenia::autosomal dominant macrothrombocytopenia::fetal and neonatal alloimmune thrombocytopenia::platelet-type bleeding disorder 16	This gene encodes a member of the integrin alpha chain family of proteins. The encoded preproprotein is proteolytically processed to generate light and heavy chains that associate through disulfide linkages to form a subunit of the alpha-IIb/beta-3 integrin cell adhesion receptor. This receptor plays a crucial role in the blood coagulation system, by mediating platelet aggregation. Mutations in this gene are associated with platelet-type bleeding disorders, which are characterized by a failure of platelet aggregation, including Glanzmann thrombasthenia. [provided by RefSeq, Jan 2016]		PASS	AutosomalRecessive, AutosomalDominant
ITGA2B	SNP	17	44378427	44378427	C	T		NM_000419.5	p.Glu677Lys	c.2029G>A	20	hom	EXONIC	NON_SYNONYMOUS	HIGH	0.0		33	-1	-1	1.2395215E-6				1.3687904E-6	0.0			0.5044254658385092	Uncertain	0.0	Benign (Moderate)			0.999996		3.54	Neutral	0.67	Uncertain	0.0	Benign	4.16	Benign (Supporting)	0.415	Uncertain	-0.158261	Deleterious (Supporting)							http://www.ncbi.nlm.nih.gov/clinvar/RCV001580215	CV_SIG_LIKELY_PATHOGENIC					PATHOGENIC	PM3, PP5, PP2, PM2, PM3, PP5, PP2, PM2	1.5205E-16	0.756			#187800, #273800, #613112, #615193, #genemap2	integrin subunit alpha 2b	Glanzmann thrombasthenia::Glanzmann thrombasthenia 1::Glanzmann's thrombasthenia::autosomal dominant macrothrombocytopenia::fetal and neonatal alloimmune thrombocytopenia::platelet-type bleeding disorder 16	This gene encodes a member of the integrin alpha chain family of proteins. The encoded preproprotein is proteolytically processed to generate light and heavy chains that associate through disulfide linkages to form a subunit of the alpha-IIb/beta-3 integrin cell adhesion receptor. This receptor plays a crucial role in the blood coagulation system, by mediating platelet aggregation. Mutations in this gene are associated with platelet-type bleeding disorders, which are characterized by a failure of platelet aggregation, including Glanzmann thrombasthenia. [provided by RefSeq, Jan 2016]		PASS	AutosomalRecessive, AutosomalDominant
ITGA2B	SNP	17	44378463	44378463	G	A	rs1472992102	NM_000419.5	p.Gln665*	c.1993C>T	20	hom	EXONIC	STOP_GAIN	HIGH	0.0		76	-1	-1	0.0				0.0	0.0									1.0						0.0	Benign	0.628	Benign (Supporting)			0.66	Deleterious (Strong)							http://www.ncbi.nlm.nih.gov/clinvar/RCV001803421	CV_SIG_PATHOGENIC					PATHOGENIC	PM3, PP5, PM2, PVS1, PM3, PP5, PM2, PVS1	1.5205E-16	0.756			#187800, #273800, #613112, #615193, #genemap2	integrin subunit alpha 2b	Glanzmann thrombasthenia::Glanzmann thrombasthenia 1::Glanzmann's thrombasthenia::autosomal dominant macrothrombocytopenia::fetal and neonatal alloimmune thrombocytopenia::platelet-type bleeding disorder 16	This gene encodes a member of the integrin alpha chain family of proteins. The encoded preproprotein is proteolytically processed to generate light and heavy chains that associate through disulfide linkages to form a subunit of the alpha-IIb/beta-3 integrin cell adhesion receptor. This receptor plays a crucial role in the blood coagulation system, by mediating platelet aggregation. Mutations in this gene are associated with platelet-type bleeding disorders, which are characterized by a failure of platelet aggregation, including Glanzmann thrombasthenia. [provided by RefSeq, Jan 2016]		PASS	AutosomalRecessive, AutosomalDominant
ITGA2B	INDEL	17	44378675	44378675	T	TA	rs75028796	NM_000419.5	p.Cys639Metfs*22	c.1913dup	19	hom	EXONIC	FRAMESHIFT	HIGH	0.0		50	-1	-1	1.924787E-6				1.4198575E-6	6.5701297E-6			0.15	Uncertain											0.1	Uncertain													http://www.ncbi.nlm.nih.gov/clinvar/RCV001290500	CV_SIG_PATHOGENIC					PATHOGENIC	PP5, PM2, PS4, PVS1, PP5, PM2, PS4, PVS1	1.5205E-16	0.756			#187800, #273800, #613112, #615193, #genemap2	integrin subunit alpha 2b	Glanzmann thrombasthenia::Glanzmann thrombasthenia 1::Glanzmann's thrombasthenia::autosomal dominant macrothrombocytopenia::fetal and neonatal alloimmune thrombocytopenia::platelet-type bleeding disorder 16	This gene encodes a member of the integrin alpha chain family of proteins. The encoded preproprotein is proteolytically processed to generate light and heavy chains that associate through disulfide linkages to form a subunit of the alpha-IIb/beta-3 integrin cell adhesion receptor. This receptor plays a crucial role in the blood coagulation system, by mediating platelet aggregation. Mutations in this gene are associated with platelet-type bleeding disorders, which are characterized by a failure of platelet aggregation, including Glanzmann thrombasthenia. [provided by RefSeq, Jan 2016]		PASS	AutosomalRecessive, AutosomalDominant
ITGA2B	INDEL	17	44378689	44378690	CA	C		NM_000419.5	p.Cys633Trpfs*17	c.1899del	19	hom	EXONIC	FRAMESHIFT	HIGH	0.0		67	-1	-1									0.024000000000000007	Benign											0.01	Benign													http://www.ncbi.nlm.nih.gov/clinvar/RCV002511565	CV_SIG_PATHOGENIC					PATHOGENIC	PM3, PP5, PM2, PVS1, PM3, PP5, PM2, PVS1	1.5205E-16	0.756			#187800, #273800, #613112, #615193, #genemap2	integrin subunit alpha 2b	Glanzmann thrombasthenia::Glanzmann thrombasthenia 1::Glanzmann's thrombasthenia::autosomal dominant macrothrombocytopenia::fetal and neonatal alloimmune thrombocytopenia::platelet-type bleeding disorder 16	This gene encodes a member of the integrin alpha chain family of proteins. The encoded preproprotein is proteolytically processed to generate light and heavy chains that associate through disulfide linkages to form a subunit of the alpha-IIb/beta-3 integrin cell adhesion receptor. This receptor plays a crucial role in the blood coagulation system, by mediating platelet aggregation. Mutations in this gene are associated with platelet-type bleeding disorders, which are characterized by a failure of platelet aggregation, including Glanzmann thrombasthenia. [provided by RefSeq, Jan 2016]		PASS	AutosomalRecessive, AutosomalDominant
ITGA2B	SNP	17	44378707	44378707	G	A	rs1236922680	NM_000419.5	p.Arg628*	c.1882C>T	19	hom	EXONIC	STOP_GAIN	HIGH	0.0		32	-1	-1	5.7822144E-6				6.412915E-6	0.0									1.0						0.05	Benign	3.71	Benign (Supporting)			0.66	Deleterious (Strong)							http://www.ncbi.nlm.nih.gov/clinvar/RCV003426003, http://www.ncbi.nlm.nih.gov/clinvar/RCV001225269, http://www.ncbi.nlm.nih.gov/clinvar/RCV003313995	CV_SIG_PATHOGENIC					PATHOGENIC	PP5, PM2, PS4, PVS1, PP5, PM2, PS4, PVS1	1.5205E-16	0.756			#187800, #273800, #613112, #615193, #genemap2	integrin subunit alpha 2b	Glanzmann thrombasthenia::Glanzmann thrombasthenia 1::Glanzmann's thrombasthenia::autosomal dominant macrothrombocytopenia::fetal and neonatal alloimmune thrombocytopenia::platelet-type bleeding disorder 16	This gene encodes a member of the integrin alpha chain family of proteins. The encoded preproprotein is proteolytically processed to generate light and heavy chains that associate through disulfide linkages to form a subunit of the alpha-IIb/beta-3 integrin cell adhesion receptor. This receptor plays a crucial role in the blood coagulation system, by mediating platelet aggregation. Mutations in this gene are associated with platelet-type bleeding disorders, which are characterized by a failure of platelet aggregation, including Glanzmann thrombasthenia. [provided by RefSeq, Jan 2016]		PASS	AutosomalRecessive, AutosomalDominant
ITGA2B	SNP	17	44380082	44380082	G	A	rs74602141	NM_000419.5	p.Gln558*	c.1672C>T	17	hom	EXONIC	STOP_GAIN	HIGH	0.0		56	-1	-1															1.0						0.13	Uncertain	4.69	Benign (Supporting)			0.66	Deleterious (Strong)							http://www.ncbi.nlm.nih.gov/clinvar/RCV001290490	CV_SIG_PATHOGENIC					PATHOGENIC	PP5, PM2, PS4, PVS1, PP5, PM2, PS4, PVS1	1.5205E-16	0.756			#187800, #273800, #613112, #615193, #genemap2	integrin subunit alpha 2b	Glanzmann thrombasthenia::Glanzmann thrombasthenia 1::Glanzmann's thrombasthenia::autosomal dominant macrothrombocytopenia::fetal and neonatal alloimmune thrombocytopenia::platelet-type bleeding disorder 16	This gene encodes a member of the integrin alpha chain family of proteins. The encoded preproprotein is proteolytically processed to generate light and heavy chains that associate through disulfide linkages to form a subunit of the alpha-IIb/beta-3 integrin cell adhesion receptor. This receptor plays a crucial role in the blood coagulation system, by mediating platelet aggregation. Mutations in this gene are associated with platelet-type bleeding disorders, which are characterized by a failure of platelet aggregation, including Glanzmann thrombasthenia. [provided by RefSeq, Jan 2016]		PASS	AutosomalRecessive, AutosomalDominant
ITGA2B	SNP	17	44380112	44380112	G	A		NM_000419.5	p.Gln548*	c.1642C>T	17	hom	EXONIC	STOP_GAIN	HIGH	0.0		42	-1	-1															1.0						0.0	Benign	4.85	Benign (Supporting)			0.66	Deleterious (Strong)							http://www.ncbi.nlm.nih.gov/clinvar/RCV003235000	CV_SIG_PATHOGENIC					PATHOGENIC	PM3, PP5, PM2, PVS1, PM3, PP5, PM2, PVS1	1.5205E-16	0.756			#187800, #273800, #613112, #615193, #genemap2	integrin subunit alpha 2b	Glanzmann thrombasthenia::Glanzmann thrombasthenia 1::Glanzmann's thrombasthenia::autosomal dominant macrothrombocytopenia::fetal and neonatal alloimmune thrombocytopenia::platelet-type bleeding disorder 16	This gene encodes a member of the integrin alpha chain family of proteins. The encoded preproprotein is proteolytically processed to generate light and heavy chains that associate through disulfide linkages to form a subunit of the alpha-IIb/beta-3 integrin cell adhesion receptor. This receptor plays a crucial role in the blood coagulation system, by mediating platelet aggregation. Mutations in this gene are associated with platelet-type bleeding disorders, which are characterized by a failure of platelet aggregation, including Glanzmann thrombasthenia. [provided by RefSeq, Jan 2016]		PASS	AutosomalRecessive, AutosomalDominant
ITGA2B	SNP	17	44380245	44380245	C	T	rs1389409325	NM_000419.5		c.1600+1G>A	16	hom	SPLICE_DONOR	OTHER	HIGH	0.0		10	-1	-1	1.2479832E-6				6.840535E-7	6.5693525E-6			0.799992045698835	Deleterious					1.0						0.98	Splice-Altering / strong	4.85	Benign (Supporting)			0.66	Deleterious (Strong)					0.999976137096505	Deleterious	http://www.ncbi.nlm.nih.gov/clinvar/RCV002511564	CV_SIG_PATHOGENIC					PATHOGENIC	PM3, PP5, PP1, PM2, PVS1, PM3, PP5, PP1, PM2, PVS1	1.5205E-16	0.756			#187800, #273800, #613112, #615193, #genemap2	integrin subunit alpha 2b	Glanzmann thrombasthenia::Glanzmann thrombasthenia 1::Glanzmann's thrombasthenia::autosomal dominant macrothrombocytopenia::fetal and neonatal alloimmune thrombocytopenia::platelet-type bleeding disorder 16	This gene encodes a member of the integrin alpha chain family of proteins. The encoded preproprotein is proteolytically processed to generate light and heavy chains that associate through disulfide linkages to form a subunit of the alpha-IIb/beta-3 integrin cell adhesion receptor. This receptor plays a crucial role in the blood coagulation system, by mediating platelet aggregation. Mutations in this gene are associated with platelet-type bleeding disorders, which are characterized by a failure of platelet aggregation, including Glanzmann thrombasthenia. [provided by RefSeq, Jan 2016]		PASS	AutosomalRecessive, AutosomalDominant
ITGA2B	SNP	17	44381013	44381013	A	G		NM_000419.5	p.Val420Ala	c.1259T>C	13	hom	EXONIC	NON_SYNONYMOUS	HIGH	0.0		70	-1	-1									0.8713483146067417	Deleterious	0.0	Benign (Moderate)			1.0		2.71	Neutral	-0.95	Uncertain	0.0	Benign	5.49	Benign (Supporting)	0.898	Deleterious (Moderate)	0.104386	Deleterious (Strong)							http://www.ncbi.nlm.nih.gov/clinvar/RCV002254801	CV_SIG_LIKELY_PATHOGENIC					LIKELY_PATHOGENIC	PM1, PP5, PP2, PM2, PS4, PP3, PM1, PP5, PP2, PM2, PS4, PP3	1.5205E-16	0.756			#187800, #273800, #613112, #615193, #genemap2	integrin subunit alpha 2b	Glanzmann thrombasthenia::Glanzmann thrombasthenia 1::Glanzmann's thrombasthenia::autosomal dominant macrothrombocytopenia::fetal and neonatal alloimmune thrombocytopenia::platelet-type bleeding disorder 16	This gene encodes a member of the integrin alpha chain family of proteins. The encoded preproprotein is proteolytically processed to generate light and heavy chains that associate through disulfide linkages to form a subunit of the alpha-IIb/beta-3 integrin cell adhesion receptor. This receptor plays a crucial role in the blood coagulation system, by mediating platelet aggregation. Mutations in this gene are associated with platelet-type bleeding disorders, which are characterized by a failure of platelet aggregation, including Glanzmann thrombasthenia. [provided by RefSeq, Jan 2016]		PASS	AutosomalRecessive, AutosomalDominant
ITGA2B	INDEL	17	44383624	44383628	TACAC	T		NM_000419.5	p.Val359Ilefs*19	c.1075_1078del	12	hom	EXONIC	FRAMESHIFT	HIGH	0.0		50	-1	-1	3.7780044E-6																																		http://www.ncbi.nlm.nih.gov/clinvar/RCV001225232	CV_SIG_PATHOGENIC					PATHOGENIC	PP5, PM2, PS4, PVS1, PP5, PM2, PS4, PVS1	1.5205E-16	0.756			#187800, #273800, #613112, #615193, #genemap2	integrin subunit alpha 2b	Glanzmann thrombasthenia::Glanzmann thrombasthenia 1::Glanzmann's thrombasthenia::autosomal dominant macrothrombocytopenia::fetal and neonatal alloimmune thrombocytopenia::platelet-type bleeding disorder 16	This gene encodes a member of the integrin alpha chain family of proteins. The encoded preproprotein is proteolytically processed to generate light and heavy chains that associate through disulfide linkages to form a subunit of the alpha-IIb/beta-3 integrin cell adhesion receptor. This receptor plays a crucial role in the blood coagulation system, by mediating platelet aggregation. Mutations in this gene are associated with platelet-type bleeding disorders, which are characterized by a failure of platelet aggregation, including Glanzmann thrombasthenia. [provided by RefSeq, Jan 2016]		PASS	AutosomalRecessive, AutosomalDominant
ITGA2B	SNP	17	44383630	44383630	C	T	rs137852908	NM_000419.5	p.Arg358His	c.1073G>A	12	hom	EXONIC	NON_SYNONYMOUS	HIGH	0.0		61	-1	-1	2.5062561E-6				2.7554358E-6	0.0			0.6487577639751552	Uncertain	0.005	Benign (Moderate)			0.999976		3.09	Neutral	-0.43	Uncertain	0.08	Uncertain	5.8	Benign (Supporting)	0.584	Uncertain	0.158367	Deleterious (Strong)							http://www.ncbi.nlm.nih.gov/clinvar/RCV001580162, http://www.ncbi.nlm.nih.gov/clinvar/RCV000003030	CV_SIG_PATHOGENIC					PATHOGENIC	PM1, PM3, PP5, PP2, PM2, PM1, PM3, PP5, PP2, PM2	1.5205E-16	0.756			#187800, #273800, #613112, #615193, #genemap2	integrin subunit alpha 2b	Glanzmann thrombasthenia::Glanzmann thrombasthenia 1::Glanzmann's thrombasthenia::autosomal dominant macrothrombocytopenia::fetal and neonatal alloimmune thrombocytopenia::platelet-type bleeding disorder 16	This gene encodes a member of the integrin alpha chain family of proteins. The encoded preproprotein is proteolytically processed to generate light and heavy chains that associate through disulfide linkages to form a subunit of the alpha-IIb/beta-3 integrin cell adhesion receptor. This receptor plays a crucial role in the blood coagulation system, by mediating platelet aggregation. Mutations in this gene are associated with platelet-type bleeding disorders, which are characterized by a failure of platelet aggregation, including Glanzmann thrombasthenia. [provided by RefSeq, Jan 2016]		PASS	AutosomalRecessive, AutosomalDominant
ITGA2B	SNP	17	44384316	44384316	C	T	rs753264426	NM_000419.5	p.Gly296Arg	c.886G>A	9	hom	EXONIC	NON_SYNONYMOUS	HIGH	0.0		76	-1	-1	1.2445852E-6			8.435686E-6	1.368723E-6	0.0			0.7101123595505618	Deleterious	0.0	Benign (Moderate)			1.0		3.8	Neutral	-1.25	Uncertain	0.01	Benign	4.8	Benign (Supporting)	0.68	Deleterious (Supporting)	0.312986	Deleterious (Strong)							http://www.ncbi.nlm.nih.gov/clinvar/RCV001225276, http://www.ncbi.nlm.nih.gov/clinvar/RCV002245885	CV_SIG_LIKELY_PATHOGENIC, CV_SIG_UNCERTAIN_SIGNIFICANCE					PATHOGENIC	PP5, PP2, PM2, PP3, PP5, PP2, PM2, PP3	1.5205E-16	0.756			#187800, #273800, #613112, #615193, #genemap2	integrin subunit alpha 2b	Glanzmann thrombasthenia::Glanzmann thrombasthenia 1::Glanzmann's thrombasthenia::autosomal dominant macrothrombocytopenia::fetal and neonatal alloimmune thrombocytopenia::platelet-type bleeding disorder 16	This gene encodes a member of the integrin alpha chain family of proteins. The encoded preproprotein is proteolytically processed to generate light and heavy chains that associate through disulfide linkages to form a subunit of the alpha-IIb/beta-3 integrin cell adhesion receptor. This receptor plays a crucial role in the blood coagulation system, by mediating platelet aggregation. Mutations in this gene are associated with platelet-type bleeding disorders, which are characterized by a failure of platelet aggregation, including Glanzmann thrombasthenia. [provided by RefSeq, Jan 2016]		PASS	AutosomalRecessive, AutosomalDominant
ITGA2B	SNP	17	44384345	44384345	A	T		NM_000419.5	p.Val286Asp	c.857T>A	9	hom	EXONIC	NON_SYNONYMOUS	HIGH	0.0		38	-1	-1									0.8508426966292135	Deleterious	0.025	Benign (Moderate)			0.999085		2.215	Neutral	-0.67	Uncertain	0.01	Benign	3.69	Benign (Supporting)	0.825	Deleterious (Moderate)	-0.0845223	Deleterious (Moderate)							http://www.ncbi.nlm.nih.gov/clinvar/RCV001580263	CV_SIG_LIKELY_PATHOGENIC					PATHOGENIC	PM3, PP5, PP2, PM2, PP3, PM3, PP5, PP2, PM2, PP3	1.5205E-16	0.756			#187800, #273800, #613112, #615193, #genemap2	integrin subunit alpha 2b	Glanzmann thrombasthenia::Glanzmann thrombasthenia 1::Glanzmann's thrombasthenia::autosomal dominant macrothrombocytopenia::fetal and neonatal alloimmune thrombocytopenia::platelet-type bleeding disorder 16	This gene encodes a member of the integrin alpha chain family of proteins. The encoded preproprotein is proteolytically processed to generate light and heavy chains that associate through disulfide linkages to form a subunit of the alpha-IIb/beta-3 integrin cell adhesion receptor. This receptor plays a crucial role in the blood coagulation system, by mediating platelet aggregation. Mutations in this gene are associated with platelet-type bleeding disorders, which are characterized by a failure of platelet aggregation, including Glanzmann thrombasthenia. [provided by RefSeq, Jan 2016]		PASS	AutosomalRecessive, AutosomalDominant
ITGA2B	SNP	17	44384573	44384573	G	C		NM_000419.5	p.Ala271Gly	c.812C>G	8	hom	EXONIC	NON_SYNONYMOUS	HIGH	0.0		22	-1	-1									0.6444875776397514	Uncertain	0.004	Benign (Moderate)			1.0		2.565	Neutral	-0.8	Uncertain	0.03	Benign	4.9	Benign (Supporting)	0.579	Uncertain	-0.141884	Deleterious (Supporting)							http://www.ncbi.nlm.nih.gov/clinvar/RCV001803437	CV_SIG_LIKELY_PATHOGENIC					PATHOGENIC	PM3, PP5, PP2, PM2, PM3, PP5, PP2, PM2	1.5205E-16	0.756			#187800, #273800, #613112, #615193, #genemap2	integrin subunit alpha 2b	Glanzmann thrombasthenia::Glanzmann thrombasthenia 1::Glanzmann's thrombasthenia::autosomal dominant macrothrombocytopenia::fetal and neonatal alloimmune thrombocytopenia::platelet-type bleeding disorder 16	This gene encodes a member of the integrin alpha chain family of proteins. The encoded preproprotein is proteolytically processed to generate light and heavy chains that associate through disulfide linkages to form a subunit of the alpha-IIb/beta-3 integrin cell adhesion receptor. This receptor plays a crucial role in the blood coagulation system, by mediating platelet aggregation. Mutations in this gene are associated with platelet-type bleeding disorders, which are characterized by a failure of platelet aggregation, including Glanzmann thrombasthenia. [provided by RefSeq, Jan 2016]		PASS	AutosomalRecessive, AutosomalDominant
ITGA2B	SNP	17	44384946	44384946	A	G		NM_000419.5		c.799+2T>C	7	hom	SPLICE_DONOR	OTHER	HIGH	0.0		30	-1	-1									0.7999647997780541	Deleterious					1.0						0.87	Splice-Altering / strong	4.35	Benign (Supporting)			0.66	Deleterious (Strong)					0.999894399334162	Deleterious	http://www.ncbi.nlm.nih.gov/clinvar/RCV001290485	CV_SIG_PATHOGENIC					PATHOGENIC	PM3, PP5, PM2, PVS1, PM3, PP5, PM2, PVS1	1.5205E-16	0.756			#187800, #273800, #613112, #615193, #genemap2	integrin subunit alpha 2b	Glanzmann thrombasthenia::Glanzmann thrombasthenia 1::Glanzmann's thrombasthenia::autosomal dominant macrothrombocytopenia::fetal and neonatal alloimmune thrombocytopenia::platelet-type bleeding disorder 16	This gene encodes a member of the integrin alpha chain family of proteins. The encoded preproprotein is proteolytically processed to generate light and heavy chains that associate through disulfide linkages to form a subunit of the alpha-IIb/beta-3 integrin cell adhesion receptor. This receptor plays a crucial role in the blood coagulation system, by mediating platelet aggregation. Mutations in this gene are associated with platelet-type bleeding disorders, which are characterized by a failure of platelet aggregation, including Glanzmann thrombasthenia. [provided by RefSeq, Jan 2016]		PASS	AutosomalRecessive, AutosomalDominant
ITGA2B	INDEL	17	44385053	44385053	C	CA		NM_000419.5	p.Ala232Cysfs*24	c.693dup	7	hom	EXONIC	FRAMESHIFT	HIGH	0.0		99	-1	-1									0.010000000000000009	Benign											0.0	Benign													http://www.ncbi.nlm.nih.gov/clinvar/RCV001290498	CV_SIG_PATHOGENIC					PATHOGENIC	PP5, PM2, PS4, PVS1, PP5, PM2, PS4, PVS1	1.5205E-16	0.756			#187800, #273800, #613112, #615193, #genemap2	integrin subunit alpha 2b	Glanzmann thrombasthenia::Glanzmann thrombasthenia 1::Glanzmann's thrombasthenia::autosomal dominant macrothrombocytopenia::fetal and neonatal alloimmune thrombocytopenia::platelet-type bleeding disorder 16	This gene encodes a member of the integrin alpha chain family of proteins. The encoded preproprotein is proteolytically processed to generate light and heavy chains that associate through disulfide linkages to form a subunit of the alpha-IIb/beta-3 integrin cell adhesion receptor. This receptor plays a crucial role in the blood coagulation system, by mediating platelet aggregation. Mutations in this gene are associated with platelet-type bleeding disorders, which are characterized by a failure of platelet aggregation, including Glanzmann thrombasthenia. [provided by RefSeq, Jan 2016]		PASS	AutosomalRecessive, AutosomalDominant
ITGA2B	INDEL	17	44385565	44385566	AC	A	rs1469711487	NM_000419.5	p.Val187Trpfs*37	c.559del	4	hom	EXONIC	FRAMESHIFT	HIGH	0.0		99	-1	-1	4.400136E-6				4.8658826E-6	0.0			0.010000000000000009	Benign											0.0	Benign													http://www.ncbi.nlm.nih.gov/clinvar/RCV002222050, http://www.ncbi.nlm.nih.gov/clinvar/RCV000851822	CV_SIG_PATHOGENIC, CV_SIG_LIKELY_PATHOGENIC					PATHOGENIC	PM3, PP5, PM2, PVS1, PM3, PP5, PM2, PVS1	1.5205E-16	0.756			#187800, #273800, #613112, #615193, #genemap2	integrin subunit alpha 2b	Glanzmann thrombasthenia::Glanzmann thrombasthenia 1::Glanzmann's thrombasthenia::autosomal dominant macrothrombocytopenia::fetal and neonatal alloimmune thrombocytopenia::platelet-type bleeding disorder 16	This gene encodes a member of the integrin alpha chain family of proteins. The encoded preproprotein is proteolytically processed to generate light and heavy chains that associate through disulfide linkages to form a subunit of the alpha-IIb/beta-3 integrin cell adhesion receptor. This receptor plays a crucial role in the blood coagulation system, by mediating platelet aggregation. Mutations in this gene are associated with platelet-type bleeding disorders, which are characterized by a failure of platelet aggregation, including Glanzmann thrombasthenia. [provided by RefSeq, Jan 2016]		PASS	AutosomalRecessive, AutosomalDominant
ITGA2B	SNP	17	44385570	44385570	A	C		NM_000419.5	p.Ile185Met	c.555T>G	4	hom	EXONIC	NON_SYNONYMOUS	HIGH	0.0		41	-1	-1	6.256773E-7				6.9157153E-7	0.0			0.13506666666666667	Benign	0.1	Benign (Supporting)			0.999751	Deleterious	0.69	Neutral	-2.96	Uncertain	0.89	Splice-Altering / strong	0.219	Benign (Supporting)	0.134	Benign (Moderate)	-0.403784	Uncertain							http://www.ncbi.nlm.nih.gov/clinvar/RCV001225226	CV_SIG_LIKELY_PATHOGENIC					LIKELY_PATHOGENIC	PM1, PP5, PP2, PM2, PS4, PM1, PP5, PP2, PM2, PS4	1.5205E-16	0.756			#187800, #273800, #613112, #615193, #genemap2	integrin subunit alpha 2b	Glanzmann thrombasthenia::Glanzmann thrombasthenia 1::Glanzmann's thrombasthenia::autosomal dominant macrothrombocytopenia::fetal and neonatal alloimmune thrombocytopenia::platelet-type bleeding disorder 16	This gene encodes a member of the integrin alpha chain family of proteins. The encoded preproprotein is proteolytically processed to generate light and heavy chains that associate through disulfide linkages to form a subunit of the alpha-IIb/beta-3 integrin cell adhesion receptor. This receptor plays a crucial role in the blood coagulation system, by mediating platelet aggregation. Mutations in this gene are associated with platelet-type bleeding disorders, which are characterized by a failure of platelet aggregation, including Glanzmann thrombasthenia. [provided by RefSeq, Jan 2016]		PASS	AutosomalRecessive, AutosomalDominant
ITGA2B	SNP	17	44385702	44385702	C	A		NM_000419.5	p.Trp141Cys	c.423G>T	4	hom	EXONIC	NON_SYNONYMOUS	HIGH	0.0		22	-1	-1									0.8660112359550562	Deleterious	0.003	Benign (Moderate)			0.999994		2.855	Neutral	-1.92	Uncertain	0.0	Benign	4.57	Benign (Supporting)	0.879	Deleterious (Moderate)	-0.0717929	Deleterious (Moderate)							http://www.ncbi.nlm.nih.gov/clinvar/RCV002254819	CV_SIG_LIKELY_PATHOGENIC					PATHOGENIC	PM3, PP5, PP2, PM2, PP3, PM3, PP5, PP2, PM2, PP3	1.5205E-16	0.756			#187800, #273800, #613112, #615193, #genemap2	integrin subunit alpha 2b	Glanzmann thrombasthenia::Glanzmann thrombasthenia 1::Glanzmann's thrombasthenia::autosomal dominant macrothrombocytopenia::fetal and neonatal alloimmune thrombocytopenia::platelet-type bleeding disorder 16	This gene encodes a member of the integrin alpha chain family of proteins. The encoded preproprotein is proteolytically processed to generate light and heavy chains that associate through disulfide linkages to form a subunit of the alpha-IIb/beta-3 integrin cell adhesion receptor. This receptor plays a crucial role in the blood coagulation system, by mediating platelet aggregation. Mutations in this gene are associated with platelet-type bleeding disorders, which are characterized by a failure of platelet aggregation, including Glanzmann thrombasthenia. [provided by RefSeq, Jan 2016]		PASS	AutosomalRecessive, AutosomalDominant
ITGA2B	SNP	17	44385833	44385833	G	C		NM_000419.5	p.Asp133Glu	c.399C>G	3	hom	EXONIC	NON_SYNONYMOUS	HIGH	0.0		48	-1	-1	6.2324403E-7				6.885819E-7	0.0			0.39596273291925466	Uncertain	0.147	Benign (Supporting)			1.0		2.21	Neutral	-2.09	Uncertain	0.83	Splice-Altering / strong	5.66	Benign (Supporting)	0.288	Benign (Moderate)	-0.215401	Deleterious (Supporting)							http://www.ncbi.nlm.nih.gov/clinvar/RCV003234998	CV_SIG_PATHOGENIC					PATHOGENIC	PM3, PP5, PP2, PM2, PM3, PP5, PP2, PM2	1.5205E-16	0.756			#187800, #273800, #613112, #615193, #genemap2	integrin subunit alpha 2b	Glanzmann thrombasthenia::Glanzmann thrombasthenia 1::Glanzmann's thrombasthenia::autosomal dominant macrothrombocytopenia::fetal and neonatal alloimmune thrombocytopenia::platelet-type bleeding disorder 16	This gene encodes a member of the integrin alpha chain family of proteins. The encoded preproprotein is proteolytically processed to generate light and heavy chains that associate through disulfide linkages to form a subunit of the alpha-IIb/beta-3 integrin cell adhesion receptor. This receptor plays a crucial role in the blood coagulation system, by mediating platelet aggregation. Mutations in this gene are associated with platelet-type bleeding disorders, which are characterized by a failure of platelet aggregation, including Glanzmann thrombasthenia. [provided by RefSeq, Jan 2016]		PASS	AutosomalRecessive, AutosomalDominant
ITGA2B	INDEL	17	44386074	44386074	G	GC		NM_000419.5	p.Gly83Argfs*20	c.245dup	2	hom	EXONIC	FRAMESHIFT	HIGH	0.0		59	-1	-1									0.010000000000000009	Benign											0.0	Benign													http://www.ncbi.nlm.nih.gov/clinvar/RCV001580235	CV_SIG_PATHOGENIC					PATHOGENIC	PP5, PM2, PS4, PVS1, PP5, PM2, PS4, PVS1	1.5205E-16	0.756			#187800, #273800, #613112, #615193, #genemap2	integrin subunit alpha 2b	Glanzmann thrombasthenia::Glanzmann thrombasthenia 1::Glanzmann's thrombasthenia::autosomal dominant macrothrombocytopenia::fetal and neonatal alloimmune thrombocytopenia::platelet-type bleeding disorder 16	This gene encodes a member of the integrin alpha chain family of proteins. The encoded preproprotein is proteolytically processed to generate light and heavy chains that associate through disulfide linkages to form a subunit of the alpha-IIb/beta-3 integrin cell adhesion receptor. This receptor plays a crucial role in the blood coagulation system, by mediating platelet aggregation. Mutations in this gene are associated with platelet-type bleeding disorders, which are characterized by a failure of platelet aggregation, including Glanzmann thrombasthenia. [provided by RefSeq, Jan 2016]		PASS	AutosomalRecessive, AutosomalDominant
ITGB3	INDEL	17	47274490	47274491	TG	T		NM_000212.3	p.Trp51Cysfs*16	c.153del	2	hom	EXONIC	FRAMESHIFT	HIGH	0.0		36	-1	-1									0.010000000000000009	Benign											0.0	Benign													http://www.ncbi.nlm.nih.gov/clinvar/RCV001803445	CV_SIG_PATHOGENIC					PATHOGENIC	PM3, PP5, PM2, PVS1, PM3, PP5, PM2, PVS1	0.0017189	0.519	0	0	#187800, #209850, #273800, #608446, #613112, #615193, #619267, #619271, #genemap2	integrin subunit beta 3	Glanzmann thrombasthenia::Glanzmann thrombasthenia 1::Glanzmann thrombasthenia 2::Glanzmann's thrombasthenia::autism::autosomal dominant macrothrombocytopenia::bleeding disorder, platelet-type, 24::fetal and neonatal alloimmune thrombocytopenia::myocardial infarction, susceptibility to::platelet-type bleeding disorder 16	The ITGB3 protein product is the integrin beta chain beta 3. Integrins are integral cell-surface proteins composed of an alpha chain and a beta chain. A given chain may combine with multiple partners resulting in different integrins. Integrin beta 3 is found along with the alpha IIb chain in platelets. Integrins are known to participate in cell adhesion as well as cell-surface mediated signalling. [provided by RefSeq, Jul 2008]		PASS	AutosomalRecessive, AutosomalDominant
ITGB3	INDEL	17	47274500	47274505	ATGAGG	CTGATT		NM_000212.3		c.161_165+1delinsCTGATT	2	hom	SPLICE_DONOR	OTHER	HIGH	0.0		19	-1	-1																																			http://www.ncbi.nlm.nih.gov/clinvar/RCV002511555	CV_SIG_PATHOGENIC					PATHOGENIC	PM3, PP5, PM2, PVS1, PM3, PP5, PM2, PVS1	0.0017189	0.519	0	0	#187800, #209850, #273800, #608446, #613112, #615193, #619267, #619271, #genemap2	integrin subunit beta 3	Glanzmann thrombasthenia::Glanzmann thrombasthenia 1::Glanzmann thrombasthenia 2::Glanzmann's thrombasthenia::autism::autosomal dominant macrothrombocytopenia::bleeding disorder, platelet-type, 24::fetal and neonatal alloimmune thrombocytopenia::myocardial infarction, susceptibility to::platelet-type bleeding disorder 16	The ITGB3 protein product is the integrin beta chain beta 3. Integrins are integral cell-surface proteins composed of an alpha chain and a beta chain. A given chain may combine with multiple partners resulting in different integrins. Integrin beta 3 is found along with the alpha IIb chain in platelets. Integrins are known to participate in cell adhesion as well as cell-surface mediated signalling. [provided by RefSeq, Jul 2008]		PASS	AutosomalRecessive, AutosomalDominant
ITGB3	SNP	17	47283352	47283352	A	G	rs75354240	NM_000212.3		c.166-2A>G	3	hom	SPLICE_ACCEPTOR	OTHER	HIGH	0.0		31	-1	-1									0.8	Deleterious					1.0						1.0	Splice-Altering / strong	5.88	Benign (Supporting)			0.66	Deleterious (Strong)					0.99994568797423	Deleterious	http://www.ncbi.nlm.nih.gov/clinvar/RCV001290480, http://www.ncbi.nlm.nih.gov/clinvar/RCV003558798	CV_SIG_PATHOGENIC, CV_SIG_LIKELY_PATHOGENIC					PATHOGENIC	PM3, PP5, PM2, PVS1, PM3, PP5, PM2, PVS1	0.0017189	0.519	0	0	#187800, #209850, #273800, #608446, #613112, #615193, #619267, #619271, #genemap2	integrin subunit beta 3	Glanzmann thrombasthenia::Glanzmann thrombasthenia 1::Glanzmann thrombasthenia 2::Glanzmann's thrombasthenia::autism::autosomal dominant macrothrombocytopenia::bleeding disorder, platelet-type, 24::fetal and neonatal alloimmune thrombocytopenia::myocardial infarction, susceptibility to::platelet-type bleeding disorder 16	The ITGB3 protein product is the integrin beta chain beta 3. Integrins are integral cell-surface proteins composed of an alpha chain and a beta chain. A given chain may combine with multiple partners resulting in different integrins. Integrin beta 3 is found along with the alpha IIb chain in platelets. Integrins are known to participate in cell adhesion as well as cell-surface mediated signalling. [provided by RefSeq, Jul 2008]		PASS	AutosomalRecessive, AutosomalDominant
ITGB3	SNP	17	47283379	47283379	G	A	rs74554539	NM_000212.3	p.Cys64Tyr	c.191G>A	3	hom	EXONIC	NON_SYNONYMOUS	HIGH	0.0		21	-1	-1									0.9946629213483145	Deleterious	0.0	Benign (Moderate)			1.0		3.93	Neutral	-4.91	Uncertain	0.0	Benign	5.88	Benign (Supporting)	0.981	Deleterious (Strong)	0.600352	Deleterious (Strong)							http://www.ncbi.nlm.nih.gov/clinvar/RCV001580251	CV_SIG_UNCERTAIN_SIGNIFICANCE					LIKELY_PATHOGENIC	PP2, PM2, PP3, PP2, PM2, PP3	0.0017189	0.519	0	0	#187800, #209850, #273800, #608446, #613112, #615193, #619267, #619271, #genemap2	integrin subunit beta 3	Glanzmann thrombasthenia::Glanzmann thrombasthenia 1::Glanzmann thrombasthenia 2::Glanzmann's thrombasthenia::autism::autosomal dominant macrothrombocytopenia::bleeding disorder, platelet-type, 24::fetal and neonatal alloimmune thrombocytopenia::myocardial infarction, susceptibility to::platelet-type bleeding disorder 16	The ITGB3 protein product is the integrin beta chain beta 3. Integrins are integral cell-surface proteins composed of an alpha chain and a beta chain. A given chain may combine with multiple partners resulting in different integrins. Integrin beta 3 is found along with the alpha IIb chain in platelets. Integrins are known to participate in cell adhesion as well as cell-surface mediated signalling. [provided by RefSeq, Jul 2008]		PASS	AutosomalRecessive, AutosomalDominant
ITGB3	SNP	17	47283541	47283541	T	A	rs368325996	NM_000212.3	p.Leu118His	c.353T>A	3	hom	EXONIC	NON_SYNONYMOUS	HIGH	0.0		54	-1	-1	3.7226241E-6		7.688759E-5		2.736229E-6	1.3147688E-5			0.9867977528089886	Deleterious	0.0	Benign (Moderate)			1.0		3.865	Neutral	-3.83	Uncertain	0.0	Benign	5.88	Benign (Supporting)	0.953	Deleterious (Strong)	0.52765	Deleterious (Strong)							http://www.ncbi.nlm.nih.gov/clinvar/RCV001290460, http://www.ncbi.nlm.nih.gov/clinvar/RCV003393952	CV_SIG_LIKELY_PATHOGENIC					PATHOGENIC	PM1, PM3, PP5, PP2, PM2, PP3, PM1, PM3, PP5, PP2, PM2, PP3	0.0017189	0.519	0	0	#187800, #209850, #273800, #608446, #613112, #615193, #619267, #619271, #genemap2	integrin subunit beta 3	Glanzmann thrombasthenia::Glanzmann thrombasthenia 1::Glanzmann thrombasthenia 2::Glanzmann's thrombasthenia::autism::autosomal dominant macrothrombocytopenia::bleeding disorder, platelet-type, 24::fetal and neonatal alloimmune thrombocytopenia::myocardial infarction, susceptibility to::platelet-type bleeding disorder 16	The ITGB3 protein product is the integrin beta chain beta 3. Integrins are integral cell-surface proteins composed of an alpha chain and a beta chain. A given chain may combine with multiple partners resulting in different integrins. Integrin beta 3 is found along with the alpha IIb chain in platelets. Integrins are known to participate in cell adhesion as well as cell-surface mediated signalling. [provided by RefSeq, Jul 2008]		PASS	AutosomalRecessive, AutosomalDominant
ITGB3	SNP	17	47284473	47284473	G	C	rs201806801	NM_000212.3	p.Arg131Pro	c.392G>C	4	hom	EXONIC	NON_SYNONYMOUS	HIGH	0.0		80	-1	-1	7.440629E-6			8.238725E-6	6.8406284E-6	1.3145959E-5			0.8800561797752811	Deleterious	0.001	Benign (Moderate)			1.0		3.26	Neutral	-3.23	Uncertain	0.01	Benign	5.76	Benign (Supporting)	0.929	Deleterious (Strong)	0.46317	Deleterious (Strong)							http://www.ncbi.nlm.nih.gov/clinvar/RCV001580244, http://www.ncbi.nlm.nih.gov/clinvar/RCV003546709	CV_SIG_LIKELY_PATHOGENIC					LIKELY_PATHOGENIC	PM1, PP5, PP2, PM2, PP3, PM1, PP5, PP2, PM2, PP3	0.0017189	0.519	0	0	#187800, #209850, #273800, #608446, #613112, #615193, #619267, #619271, #genemap2	integrin subunit beta 3	Glanzmann thrombasthenia::Glanzmann thrombasthenia 1::Glanzmann thrombasthenia 2::Glanzmann's thrombasthenia::autism::autosomal dominant macrothrombocytopenia::bleeding disorder, platelet-type, 24::fetal and neonatal alloimmune thrombocytopenia::myocardial infarction, susceptibility to::platelet-type bleeding disorder 16	The ITGB3 protein product is the integrin beta chain beta 3. Integrins are integral cell-surface proteins composed of an alpha chain and a beta chain. A given chain may combine with multiple partners resulting in different integrins. Integrin beta 3 is found along with the alpha IIb chain in platelets. Integrins are known to participate in cell adhesion as well as cell-surface mediated signalling. [provided by RefSeq, Jul 2008]		PASS	AutosomalRecessive, AutosomalDominant
ITGB3	SNP	17	47284518	47284518	T	C		NM_000212.3	p.Leu146Pro	c.437T>C	4	hom	EXONIC	NON_SYNONYMOUS	HIGH	0.0		95	-1	-1	1.2425915E-6				1.3680939E-6	0.0			0.9957865168539326	Deleterious	0.0	Benign (Moderate)			1.0		3.495	Neutral	-3.82	Uncertain	0.0	Benign	5.76	Benign (Supporting)	0.985	Deleterious (Strong)	0.565962	Deleterious (Strong)							http://www.ncbi.nlm.nih.gov/clinvar/RCV001580212	CV_SIG_UNCERTAIN_SIGNIFICANCE					LIKELY_PATHOGENIC	PP2, PM2, PP3, PP2, PM2, PP3	0.0017189	0.519	0	0	#187800, #209850, #273800, #608446, #613112, #615193, #619267, #619271, #genemap2	integrin subunit beta 3	Glanzmann thrombasthenia::Glanzmann thrombasthenia 1::Glanzmann thrombasthenia 2::Glanzmann's thrombasthenia::autism::autosomal dominant macrothrombocytopenia::bleeding disorder, platelet-type, 24::fetal and neonatal alloimmune thrombocytopenia::myocardial infarction, susceptibility to::platelet-type bleeding disorder 16	The ITGB3 protein product is the integrin beta chain beta 3. Integrins are integral cell-surface proteins composed of an alpha chain and a beta chain. A given chain may combine with multiple partners resulting in different integrins. Integrin beta 3 is found along with the alpha IIb chain in platelets. Integrins are known to participate in cell adhesion as well as cell-surface mediated signalling. [provided by RefSeq, Jul 2008]		PASS	AutosomalRecessive, AutosomalDominant
ITGB3	SNP	17	47284526	47284526	T	C		NM_000212.3	p.Ser149Pro	c.445T>C	4	hom	EXONIC	NON_SYNONYMOUS	HIGH	0.0		45	-1	-1									0.9957865168539326	Deleterious	0.001	Benign (Moderate)			1.0		3.875	Neutral	-5.29	Uncertain	0.0	Benign	5.76	Benign (Supporting)	0.985	Deleterious (Strong)	0.58845	Deleterious (Strong)							http://www.ncbi.nlm.nih.gov/clinvar/RCV002511558	CV_SIG_UNCERTAIN_SIGNIFICANCE					LIKELY_PATHOGENIC	PP2, PM2, PP3, PP2, PM2, PP3	0.0017189	0.519	0	0	#187800, #209850, #273800, #608446, #613112, #615193, #619267, #619271, #genemap2	integrin subunit beta 3	Glanzmann thrombasthenia::Glanzmann thrombasthenia 1::Glanzmann thrombasthenia 2::Glanzmann's thrombasthenia::autism::autosomal dominant macrothrombocytopenia::bleeding disorder, platelet-type, 24::fetal and neonatal alloimmune thrombocytopenia::myocardial infarction, susceptibility to::platelet-type bleeding disorder 16	The ITGB3 protein product is the integrin beta chain beta 3. Integrins are integral cell-surface proteins composed of an alpha chain and a beta chain. A given chain may combine with multiple partners resulting in different integrins. Integrin beta 3 is found along with the alpha IIb chain in platelets. Integrins are known to participate in cell adhesion as well as cell-surface mediated signalling. [provided by RefSeq, Jul 2008]		PASS	AutosomalRecessive, AutosomalDominant
ITGB3	SNP	17	47286363	47286363	C	T	rs121918446	NM_000212.3	p.Arg240Trp	c.718C>T	5	hom	EXONIC	NON_SYNONYMOUS	HIGH	0.0		23	-1	-1	2.4880442E-6			1.6476093E-5	2.052152E-6	6.5720296E-6			0.852808988764045	Deleterious	0.02	Benign (Moderate)			0.999988		2.97	Neutral	-4.52	Uncertain	0.01	Benign	3.69	Benign (Supporting)	0.832	Deleterious (Moderate)	0.492666	Deleterious (Strong)							http://www.ncbi.nlm.nih.gov/clinvar/RCV002243643, http://www.ncbi.nlm.nih.gov/clinvar/RCV002513046, http://www.ncbi.nlm.nih.gov/clinvar/RCV001580253, http://www.ncbi.nlm.nih.gov/clinvar/RCV000014514	CV_SIG_PATHOGENIC, CV_SIG_LIKELY_PATHOGENIC					PATHOGENIC	PM1, PM3, PP5, PM5, PP2, PM2, PP3, PM1, PM3, PP5, PM5, PP2, PM2, PP3	0.0017189	0.519	0	0	#187800, #209850, #273800, #608446, #613112, #615193, #619267, #619271, #genemap2	integrin subunit beta 3	Glanzmann thrombasthenia::Glanzmann thrombasthenia 1::Glanzmann thrombasthenia 2::Glanzmann's thrombasthenia::autism::autosomal dominant macrothrombocytopenia::bleeding disorder, platelet-type, 24::fetal and neonatal alloimmune thrombocytopenia::myocardial infarction, susceptibility to::platelet-type bleeding disorder 16	The ITGB3 protein product is the integrin beta chain beta 3. Integrins are integral cell-surface proteins composed of an alpha chain and a beta chain. A given chain may combine with multiple partners resulting in different integrins. Integrin beta 3 is found along with the alpha IIb chain in platelets. Integrins are known to participate in cell adhesion as well as cell-surface mediated signalling. [provided by RefSeq, Jul 2008]		PASS	AutosomalRecessive, AutosomalDominant
ITGB3	SNP	17	47286423	47286423	G	A	rs745766760	NM_000212.3		c.777+1G>A	5	hom	SPLICE_DONOR	OTHER	HIGH	0.0		24	-1	-1	1.4946421E-5			1.1533265E-4	1.5734393E-5	6.569957E-6			0.7999955585603358	Deleterious					1.0						0.98	Splice-Altering / strong	5.01	Benign (Supporting)			0.66	Deleterious (Strong)					0.999986675681007	Deleterious	http://www.ncbi.nlm.nih.gov/clinvar/RCV001055160, http://www.ncbi.nlm.nih.gov/clinvar/RCV003152747, http://www.ncbi.nlm.nih.gov/clinvar/RCV001580245	CV_SIG_PATHOGENIC					PATHOGENIC	PM3, PP5, PP1, PM2, PVS1, PM3, PP5, PP1, PM2, PVS1	0.0017189	0.519	0	0	#187800, #209850, #273800, #608446, #613112, #615193, #619267, #619271, #genemap2	integrin subunit beta 3	Glanzmann thrombasthenia::Glanzmann thrombasthenia 1::Glanzmann thrombasthenia 2::Glanzmann's thrombasthenia::autism::autosomal dominant macrothrombocytopenia::bleeding disorder, platelet-type, 24::fetal and neonatal alloimmune thrombocytopenia::myocardial infarction, susceptibility to::platelet-type bleeding disorder 16	The ITGB3 protein product is the integrin beta chain beta 3. Integrins are integral cell-surface proteins composed of an alpha chain and a beta chain. A given chain may combine with multiple partners resulting in different integrins. Integrin beta 3 is found along with the alpha IIb chain in platelets. Integrins are known to participate in cell adhesion as well as cell-surface mediated signalling. [provided by RefSeq, Jul 2008]		PASS	AutosomalRecessive, AutosomalDominant
ITGB3	INDEL	17	47287102	47287102	C	CT		NM_000212.3	p.Leu271Phefs*7	c.812dup	6	hom	EXONIC	FRAMESHIFT	HIGH	0.0		46	-1	-1									0.024000000000000007	Benign											0.01	Benign													http://www.ncbi.nlm.nih.gov/clinvar/RCV003222571	CV_SIG_PATHOGENIC					PATHOGENIC	PM3, PP5, PM2, PVS1, PM3, PP5, PM2, PVS1	0.0017189	0.519	0	0	#187800, #209850, #273800, #608446, #613112, #615193, #619267, #619271, #genemap2	integrin subunit beta 3	Glanzmann thrombasthenia::Glanzmann thrombasthenia 1::Glanzmann thrombasthenia 2::Glanzmann's thrombasthenia::autism::autosomal dominant macrothrombocytopenia::bleeding disorder, platelet-type, 24::fetal and neonatal alloimmune thrombocytopenia::myocardial infarction, susceptibility to::platelet-type bleeding disorder 16	The ITGB3 protein product is the integrin beta chain beta 3. Integrins are integral cell-surface proteins composed of an alpha chain and a beta chain. A given chain may combine with multiple partners resulting in different integrins. Integrin beta 3 is found along with the alpha IIb chain in platelets. Integrins are known to participate in cell adhesion as well as cell-surface mediated signalling. [provided by RefSeq, Jul 2008]		PASS	AutosomalRecessive, AutosomalDominant
ITGB3	INDEL	17	47287138	47287140	AGC	A	rs747621401	NM_000212.3	p.Ala283Ilefs*12	c.847_848del	6	hom	EXONIC	FRAMESHIFT	HIGH	0.0		31	-1	-1	6.249216E-7			8.237911E-6	0.0	6.5708205E-6			0.010000000000000009	Benign											0.0	Benign													http://www.ncbi.nlm.nih.gov/clinvar/RCV002511516	CV_SIG_PATHOGENIC					PATHOGENIC	PM3, PP5, PM2, PVS1, PM3, PP5, PM2, PVS1	0.0017189	0.519	0	0	#187800, #209850, #273800, #608446, #613112, #615193, #619267, #619271, #genemap2	integrin subunit beta 3	Glanzmann thrombasthenia::Glanzmann thrombasthenia 1::Glanzmann thrombasthenia 2::Glanzmann's thrombasthenia::autism::autosomal dominant macrothrombocytopenia::bleeding disorder, platelet-type, 24::fetal and neonatal alloimmune thrombocytopenia::myocardial infarction, susceptibility to::platelet-type bleeding disorder 16	The ITGB3 protein product is the integrin beta chain beta 3. Integrins are integral cell-surface proteins composed of an alpha chain and a beta chain. A given chain may combine with multiple partners resulting in different integrins. Integrin beta 3 is found along with the alpha IIb chain in platelets. Integrins are known to participate in cell adhesion as well as cell-surface mediated signalling. [provided by RefSeq, Jul 2008]		PASS	AutosomalRecessive, AutosomalDominant
ITGB3	SNP	17	47287155	47287155	T	C		NM_000212.3	p.Leu288Pro	c.863T>C	6	hom	EXONIC	NON_SYNONYMOUS	HIGH	0.0		95	-1	-1	6.195511E-7				6.8412646E-7	0.0			0.997191011235955	Deleterious	0.0	Benign (Moderate)			1.0		3.57	Neutral	-3.83	Uncertain	0.0	Benign	5.16	Benign (Supporting)	0.99	Deleterious (Strong)	0.568107	Deleterious (Strong)							http://www.ncbi.nlm.nih.gov/clinvar/RCV002511510	CV_SIG_PATHOGENIC					PATHOGENIC	PM3, PP5, PP2, PM2, PP3, PM3, PP5, PP2, PM2, PP3	0.0017189	0.519	0	0	#187800, #209850, #273800, #608446, #613112, #615193, #619267, #619271, #genemap2	integrin subunit beta 3	Glanzmann thrombasthenia::Glanzmann thrombasthenia 1::Glanzmann thrombasthenia 2::Glanzmann's thrombasthenia::autism::autosomal dominant macrothrombocytopenia::bleeding disorder, platelet-type, 24::fetal and neonatal alloimmune thrombocytopenia::myocardial infarction, susceptibility to::platelet-type bleeding disorder 16	The ITGB3 protein product is the integrin beta chain beta 3. Integrins are integral cell-surface proteins composed of an alpha chain and a beta chain. A given chain may combine with multiple partners resulting in different integrins. Integrin beta 3 is found along with the alpha IIb chain in platelets. Integrins are known to participate in cell adhesion as well as cell-surface mediated signalling. [provided by RefSeq, Jul 2008]		PASS	AutosomalRecessive, AutosomalDominant
ITGB3	SNP	17	47289682	47289682	A	C		NM_000212.3	p.Asp314Ala	c.941A>C	7	hom	EXONIC	NON_SYNONYMOUS	HIGH	0.0		20	-1	-1	1.24292E-6				1.3728815E-6	0.0			0.9926966292134831	Deleterious	0.001	Benign (Moderate)			1.0		3.86	Neutral	-3.56	Uncertain	0.0	Benign	5.29	Benign (Supporting)	0.974	Deleterious (Strong)	0.546088	Deleterious (Strong)					0.796346124375234	Deleterious	http://www.ncbi.nlm.nih.gov/clinvar/RCV001290453	CV_SIG_LIKELY_PATHOGENIC					PATHOGENIC	PM3, PP5, PM5, PP2, PM2, PP3, PM3, PP5, PM5, PP2, PM2, PP3	0.0017189	0.519	0	0	#187800, #209850, #273800, #608446, #613112, #615193, #619267, #619271, #genemap2	integrin subunit beta 3	Glanzmann thrombasthenia::Glanzmann thrombasthenia 1::Glanzmann thrombasthenia 2::Glanzmann's thrombasthenia::autism::autosomal dominant macrothrombocytopenia::bleeding disorder, platelet-type, 24::fetal and neonatal alloimmune thrombocytopenia::myocardial infarction, susceptibility to::platelet-type bleeding disorder 16	The ITGB3 protein product is the integrin beta chain beta 3. Integrins are integral cell-surface proteins composed of an alpha chain and a beta chain. A given chain may combine with multiple partners resulting in different integrins. Integrin beta 3 is found along with the alpha IIb chain in platelets. Integrins are known to participate in cell adhesion as well as cell-surface mediated signalling. [provided by RefSeq, Jul 2008]		PASS	AutosomalRecessive, AutosomalDominant
ITGB3	INDEL	17	47292282	47292282	A	AC	rs1567766810	NM_000212.3	p.Asn470*	c.1406dup	10	hom	EXONIC	FRAMESHIFT	HIGH	0.0		92	-1	-1	1.8585218E-6				2.0521325E-6	0.0			0.038000000000000006	Benign											0.02	Benign													http://www.ncbi.nlm.nih.gov/clinvar/RCV003560898, http://www.ncbi.nlm.nih.gov/clinvar/RCV002254795	CV_SIG_PATHOGENIC					PATHOGENIC	PM3, PP5, PM2, PVS1, PM3, PP5, PM2, PVS1	0.0017189	0.519	0	0	#187800, #209850, #273800, #608446, #613112, #615193, #619267, #619271, #genemap2	integrin subunit beta 3	Glanzmann thrombasthenia::Glanzmann thrombasthenia 1::Glanzmann thrombasthenia 2::Glanzmann's thrombasthenia::autism::autosomal dominant macrothrombocytopenia::bleeding disorder, platelet-type, 24::fetal and neonatal alloimmune thrombocytopenia::myocardial infarction, susceptibility to::platelet-type bleeding disorder 16	The ITGB3 protein product is the integrin beta chain beta 3. Integrins are integral cell-surface proteins composed of an alpha chain and a beta chain. A given chain may combine with multiple partners resulting in different integrins. Integrin beta 3 is found along with the alpha IIb chain in platelets. Integrins are known to participate in cell adhesion as well as cell-surface mediated signalling. [provided by RefSeq, Jul 2008]		PASS	AutosomalRecessive, AutosomalDominant
ITGB3	INDEL	17	47292397	47292398	TC	T	rs1399789771	NM_000212.3	p.Gln508Serfs*161	c.1522del	10	hom	EXONIC	FRAMESHIFT	HIGH	0.0		95	-1	-1	4.9670093E-6				5.4747575E-6	0.0			0.038000000000000006	Benign											0.02	Benign													http://www.ncbi.nlm.nih.gov/clinvar/RCV001580227	CV_SIG_PATHOGENIC					PATHOGENIC	PM3, PP5, PM2, PVS1, PM3, PP5, PM2, PVS1	0.0017189	0.519	0	0	#187800, #209850, #273800, #608446, #613112, #615193, #619267, #619271, #genemap2	integrin subunit beta 3	Glanzmann thrombasthenia::Glanzmann thrombasthenia 1::Glanzmann thrombasthenia 2::Glanzmann's thrombasthenia::autism::autosomal dominant macrothrombocytopenia::bleeding disorder, platelet-type, 24::fetal and neonatal alloimmune thrombocytopenia::myocardial infarction, susceptibility to::platelet-type bleeding disorder 16	The ITGB3 protein product is the integrin beta chain beta 3. Integrins are integral cell-surface proteins composed of an alpha chain and a beta chain. A given chain may combine with multiple partners resulting in different integrins. Integrin beta 3 is found along with the alpha IIb chain in platelets. Integrins are known to participate in cell adhesion as well as cell-surface mediated signalling. [provided by RefSeq, Jul 2008]		PASS	AutosomalRecessive, AutosomalDominant
ITGB3	INDEL	17	47292416	47292417	GC	G		NM_000212.3	p.Arg515Glyfs*154	c.1543del	10	hom	EXONIC	FRAMESHIFT	HIGH	0.0		20	-1	-1	0.0				0.0	0.0			0.038000000000000006	Benign											0.02	Benign													http://www.ncbi.nlm.nih.gov/clinvar/RCV001580262	CV_SIG_LIKELY_PATHOGENIC					PATHOGENIC	PM3, PP5, PM2, PVS1, PM3, PP5, PM2, PVS1	0.0017189	0.519	0	0	#187800, #209850, #273800, #608446, #613112, #615193, #619267, #619271, #genemap2	integrin subunit beta 3	Glanzmann thrombasthenia::Glanzmann thrombasthenia 1::Glanzmann thrombasthenia 2::Glanzmann's thrombasthenia::autism::autosomal dominant macrothrombocytopenia::bleeding disorder, platelet-type, 24::fetal and neonatal alloimmune thrombocytopenia::myocardial infarction, susceptibility to::platelet-type bleeding disorder 16	The ITGB3 protein product is the integrin beta chain beta 3. Integrins are integral cell-surface proteins composed of an alpha chain and a beta chain. A given chain may combine with multiple partners resulting in different integrins. Integrin beta 3 is found along with the alpha IIb chain in platelets. Integrins are known to participate in cell adhesion as well as cell-surface mediated signalling. [provided by RefSeq, Jul 2008]		PASS	AutosomalRecessive, AutosomalDominant
ITGB3	SNP	17	47292519	47292519	C	A		NM_000212.3	p.Cys547*	c.1641C>A	10	hom	EXONIC	STOP_GAIN	HIGH	0.0		11	-1	-1	3.7780044E-6														1.0						0.05	Benign	-1.53	Benign (Supporting)			0.66	Deleterious (Strong)							http://www.ncbi.nlm.nih.gov/clinvar/RCV001254668	CV_SIG_PATHOGENIC					PATHOGENIC	PM3, PP5, PM2, PVS1, PM3, PP5, PM2, PVS1	0.0017189	0.519	0	0	#187800, #209850, #273800, #608446, #613112, #615193, #619267, #619271, #genemap2	integrin subunit beta 3	Glanzmann thrombasthenia::Glanzmann thrombasthenia 1::Glanzmann thrombasthenia 2::Glanzmann's thrombasthenia::autism::autosomal dominant macrothrombocytopenia::bleeding disorder, platelet-type, 24::fetal and neonatal alloimmune thrombocytopenia::myocardial infarction, susceptibility to::platelet-type bleeding disorder 16	The ITGB3 protein product is the integrin beta chain beta 3. Integrins are integral cell-surface proteins composed of an alpha chain and a beta chain. A given chain may combine with multiple partners resulting in different integrins. Integrin beta 3 is found along with the alpha IIb chain in platelets. Integrins are known to participate in cell adhesion as well as cell-surface mediated signalling. [provided by RefSeq, Jul 2008]		PASS	AutosomalRecessive, AutosomalDominant
ITGB3	INDEL	17	47299344	47299345	AC	A		NM_000212.3	p.Ser577Profs*92	c.1728del	11	hom	EXONIC	FRAMESHIFT	HIGH	0.0		24	-1	-1									0.038000000000000006	Benign											0.02	Benign													http://www.ncbi.nlm.nih.gov/clinvar/RCV001803424	CV_SIG_PATHOGENIC					PATHOGENIC	PM3, PP5, PM2, PVS1, PM3, PP5, PM2, PVS1	0.0017189	0.519	0	0	#187800, #209850, #273800, #608446, #613112, #615193, #619267, #619271, #genemap2	integrin subunit beta 3	Glanzmann thrombasthenia::Glanzmann thrombasthenia 1::Glanzmann thrombasthenia 2::Glanzmann's thrombasthenia::autism::autosomal dominant macrothrombocytopenia::bleeding disorder, platelet-type, 24::fetal and neonatal alloimmune thrombocytopenia::myocardial infarction, susceptibility to::platelet-type bleeding disorder 16	The ITGB3 protein product is the integrin beta chain beta 3. Integrins are integral cell-surface proteins composed of an alpha chain and a beta chain. A given chain may combine with multiple partners resulting in different integrins. Integrin beta 3 is found along with the alpha IIb chain in platelets. Integrins are known to participate in cell adhesion as well as cell-surface mediated signalling. [provided by RefSeq, Jul 2008]		PASS	AutosomalRecessive, AutosomalDominant
ITGB3	SNP	17	47299353	47299353	G	A		NM_000212.3	p.Trp579*	c.1736G>A	11	hom	EXONIC	STOP_GAIN	HIGH	0.0		62	-1	-1															1.0						0.05	Benign	5.84	Benign (Supporting)			0.66	Deleterious (Strong)							http://www.ncbi.nlm.nih.gov/clinvar/RCV001803417	CV_SIG_PATHOGENIC					PATHOGENIC	PM3, PP5, PM2, PVS1, PM3, PP5, PM2, PVS1	0.0017189	0.519	0	0	#187800, #209850, #273800, #608446, #613112, #615193, #619267, #619271, #genemap2	integrin subunit beta 3	Glanzmann thrombasthenia::Glanzmann thrombasthenia 1::Glanzmann thrombasthenia 2::Glanzmann's thrombasthenia::autism::autosomal dominant macrothrombocytopenia::bleeding disorder, platelet-type, 24::fetal and neonatal alloimmune thrombocytopenia::myocardial infarction, susceptibility to::platelet-type bleeding disorder 16	The ITGB3 protein product is the integrin beta chain beta 3. Integrins are integral cell-surface proteins composed of an alpha chain and a beta chain. A given chain may combine with multiple partners resulting in different integrins. Integrin beta 3 is found along with the alpha IIb chain in platelets. Integrins are known to participate in cell adhesion as well as cell-surface mediated signalling. [provided by RefSeq, Jul 2008]		PASS	AutosomalRecessive, AutosomalDominant
ITGB3	INDEL	17	47300549	47300549	G	GT		NM_000212.3	p.Asp663*	c.1986dup	12	hom	EXONIC	FRAMESHIFT	HIGH	0.0		51	-1	-1									0.024000000000000007	Benign											0.01	Benign													http://www.ncbi.nlm.nih.gov/clinvar/RCV002511140, http://www.ncbi.nlm.nih.gov/clinvar/RCV002245424	CV_SIG_PATHOGENIC, CV_SIG_LIKELY_PATHOGENIC					PATHOGENIC	PM3, PP5, PM2, PVS1, PM3, PP5, PM2, PVS1	0.0017189	0.519	0	0	#187800, #209850, #273800, #608446, #613112, #615193, #619267, #619271, #genemap2	integrin subunit beta 3	Glanzmann thrombasthenia::Glanzmann thrombasthenia 1::Glanzmann thrombasthenia 2::Glanzmann's thrombasthenia::autism::autosomal dominant macrothrombocytopenia::bleeding disorder, platelet-type, 24::fetal and neonatal alloimmune thrombocytopenia::myocardial infarction, susceptibility to::platelet-type bleeding disorder 16	The ITGB3 protein product is the integrin beta chain beta 3. Integrins are integral cell-surface proteins composed of an alpha chain and a beta chain. A given chain may combine with multiple partners resulting in different integrins. Integrin beta 3 is found along with the alpha IIb chain in platelets. Integrins are known to participate in cell adhesion as well as cell-surface mediated signalling. [provided by RefSeq, Jul 2008]		PASS	AutosomalRecessive, AutosomalDominant
ITGB3	SNP	17	47300554	47300554	G	T		NM_000212.3	p.Glu664*	c.1990G>T	12	hom	EXONIC	STOP_GAIN	HIGH	0.0		72	-1	-1															1.0						0.1	Uncertain	5.27	Benign (Supporting)			0.66	Deleterious (Strong)							http://www.ncbi.nlm.nih.gov/clinvar/RCV003222573	CV_SIG_PATHOGENIC					PATHOGENIC	PM3, PP5, PM2, PVS1, PM3, PP5, PM2, PVS1	0.0017189	0.519	0	0	#187800, #209850, #273800, #608446, #613112, #615193, #619267, #619271, #genemap2	integrin subunit beta 3	Glanzmann thrombasthenia::Glanzmann thrombasthenia 1::Glanzmann thrombasthenia 2::Glanzmann's thrombasthenia::autism::autosomal dominant macrothrombocytopenia::bleeding disorder, platelet-type, 24::fetal and neonatal alloimmune thrombocytopenia::myocardial infarction, susceptibility to::platelet-type bleeding disorder 16	The ITGB3 protein product is the integrin beta chain beta 3. Integrins are integral cell-surface proteins composed of an alpha chain and a beta chain. A given chain may combine with multiple partners resulting in different integrins. Integrin beta 3 is found along with the alpha IIb chain in platelets. Integrins are known to participate in cell adhesion as well as cell-surface mediated signalling. [provided by RefSeq, Jul 2008]		PASS	AutosomalRecessive, AutosomalDominant
ITGB3	INDEL	17	47302817	47302818	TC	T	rs780384800	NM_000212.3	p.Leu705Cysfs*4	c.2113del	13	hom	EXONIC	FRAMESHIFT	HIGH	0.0		17	-1	-1	6.248381E-7			8.245519E-6	6.8405257E-7	0.0			0.010000000000000009	Benign											0.0	Benign													http://www.ncbi.nlm.nih.gov/clinvar/RCV003558757, http://www.ncbi.nlm.nih.gov/clinvar/RCV001225288	CV_SIG_PATHOGENIC					PATHOGENIC	PM3, PP5, PM2, PVS1, PM3, PP5, PM2, PVS1	0.0017189	0.519	0	0	#187800, #209850, #273800, #608446, #613112, #615193, #619267, #619271, #genemap2	integrin subunit beta 3	Glanzmann thrombasthenia::Glanzmann thrombasthenia 1::Glanzmann thrombasthenia 2::Glanzmann's thrombasthenia::autism::autosomal dominant macrothrombocytopenia::bleeding disorder, platelet-type, 24::fetal and neonatal alloimmune thrombocytopenia::myocardial infarction, susceptibility to::platelet-type bleeding disorder 16	The ITGB3 protein product is the integrin beta chain beta 3. Integrins are integral cell-surface proteins composed of an alpha chain and a beta chain. A given chain may combine with multiple partners resulting in different integrins. Integrin beta 3 is found along with the alpha IIb chain in platelets. Integrins are known to participate in cell adhesion as well as cell-surface mediated signalling. [provided by RefSeq, Jul 2008]		PASS	AutosomalRecessive, AutosomalDominant
GAA	SNP	17	80104554	80104554	G	C	rs1555598460	NM_000152.5		c.-32-1G>C	2	hom	SPLICE_ACCEPTOR	OTHER	HIGH	0.0		78	-1	-1									0.799933679715618	Deleterious											0.98	Splice-Altering / strong											0.999801039146854	Deleterious	http://www.ncbi.nlm.nih.gov/clinvar/RCV000673571	CV_SIG_LIKELY_PATHOGENIC					LIKELY_PATHOGENIC	PP5, PM2, PVS1, PP5, PM2, PVS1	2.8174E-18	0.981	30		#232300	alpha glucosidase	glycogen storage disease II::glycogen storage disease due to acid maltase deficiency, infantile onset::glycogen storage disease due to acid maltase deficiency, late-onset	This gene encodes lysosomal alpha-glucosidase, which is essential for the degradation of glycogen to glucose in lysosomes. The encoded preproprotein is proteolytically processed to generate multiple intermediate forms and the mature form of the enzyme. Defects in this gene are the cause of glycogen storage disease II, also known as Pompe's disease, which is an autosomal recessive disorder with a broad clinical spectrum. Alternative splicing results in multiple transcript variants. [provided by RefSeq, Jan 2016]		PASS	AutosomalRecessive
GAA	SNP	17	80104755	80104755	C	T	rs1057516251	NM_000152.5	p.Gln57*	c.169C>T	2	hom	EXONIC	STOP_GAIN	HIGH	0.0		44	-1	-1															1.0						0.0	Benign	2.42	Benign (Supporting)			0.66	Deleterious (Strong)							http://www.ncbi.nlm.nih.gov/clinvar/RCV000412122, http://www.ncbi.nlm.nih.gov/clinvar/RCV003488580	CV_SIG_PATHOGENIC, CV_SIG_LIKELY_PATHOGENIC					PATHOGENIC	PM3, PP5, PM2, PVS1, PM3, PP5, PM2, PVS1	2.8174E-18	0.981	30		#232300	alpha glucosidase	glycogen storage disease II::glycogen storage disease due to acid maltase deficiency, infantile onset::glycogen storage disease due to acid maltase deficiency, late-onset	This gene encodes lysosomal alpha-glucosidase, which is essential for the degradation of glycogen to glucose in lysosomes. The encoded preproprotein is proteolytically processed to generate multiple intermediate forms and the mature form of the enzyme. Defects in this gene are the cause of glycogen storage disease II, also known as Pompe's disease, which is an autosomal recessive disorder with a broad clinical spectrum. Alternative splicing results in multiple transcript variants. [provided by RefSeq, Jan 2016]		PASS	AutosomalRecessive
GAA	SNP	17	80104832	80104832	C	A		NM_000152.5	p.Cys82*	c.246C>A	2	hom	EXONIC	STOP_GAIN	HIGH	0.0		57	-1	-1															1.0						0.07	Uncertain	-1.42	Benign (Supporting)			0.66	Deleterious (Strong)							http://www.ncbi.nlm.nih.gov/clinvar/RCV002260939	CV_SIG_PATHOGENIC					PATHOGENIC	PM3, PP5, PM2, PVS1, PM3, PP5, PM2, PVS1	2.8174E-18	0.981	30		#232300	alpha glucosidase	glycogen storage disease II::glycogen storage disease due to acid maltase deficiency, infantile onset::glycogen storage disease due to acid maltase deficiency, late-onset	This gene encodes lysosomal alpha-glucosidase, which is essential for the degradation of glycogen to glucose in lysosomes. The encoded preproprotein is proteolytically processed to generate multiple intermediate forms and the mature form of the enzyme. Defects in this gene are the cause of glycogen storage disease II, also known as Pompe's disease, which is an autosomal recessive disorder with a broad clinical spectrum. Alternative splicing results in multiple transcript variants. [provided by RefSeq, Jan 2016]		PASS	AutosomalRecessive
GAA	INDEL	17	80104837	80104837	T	TC	rs761317813	NM_000152.5	p.Asn87Glnfs*9	c.258dup	2	hom	EXONIC	FRAMESHIFT	HIGH	0.0		45	-1	-1	5.2065025E-5			2.6525198E-5	5.41127E-5	3.297457E-5			0.024000000000000007	Benign											0.01	Benign													http://www.ncbi.nlm.nih.gov/clinvar/RCV000291526, http://www.ncbi.nlm.nih.gov/clinvar/RCV000790707	CV_SIG_PATHOGENIC					PATHOGENIC	PM3, PP5, PM2, PVS1, PM3, PP5, PM2, PVS1	2.8174E-18	0.981	30		#232300	alpha glucosidase	glycogen storage disease II::glycogen storage disease due to acid maltase deficiency, infantile onset::glycogen storage disease due to acid maltase deficiency, late-onset	This gene encodes lysosomal alpha-glucosidase, which is essential for the degradation of glycogen to glucose in lysosomes. The encoded preproprotein is proteolytically processed to generate multiple intermediate forms and the mature form of the enzyme. Defects in this gene are the cause of glycogen storage disease II, also known as Pompe's disease, which is an autosomal recessive disorder with a broad clinical spectrum. Alternative splicing results in multiple transcript variants. [provided by RefSeq, Jan 2016]		PASS	AutosomalRecessive
GAA	SNP	17	80104938	80104938	C	T	rs1555598800	NM_000152.5	p.Gln118*	c.352C>T	2	hom	EXONIC	STOP_GAIN	HIGH	0.0		62	-1	-1															1.0						0.05	Benign	-0.708	Benign (Supporting)			0.66	Deleterious (Strong)							http://www.ncbi.nlm.nih.gov/clinvar/RCV000669430	CV_SIG_PATHOGENIC, CV_SIG_LIKELY_PATHOGENIC					PATHOGENIC	PM3, PP5, PM2, PVS1, PM3, PP5, PM2, PVS1	2.8174E-18	0.981	30		#232300	alpha glucosidase	glycogen storage disease II::glycogen storage disease due to acid maltase deficiency, infantile onset::glycogen storage disease due to acid maltase deficiency, late-onset	This gene encodes lysosomal alpha-glucosidase, which is essential for the degradation of glycogen to glucose in lysosomes. The encoded preproprotein is proteolytically processed to generate multiple intermediate forms and the mature form of the enzyme. Defects in this gene are the cause of glycogen storage disease II, also known as Pompe's disease, which is an autosomal recessive disorder with a broad clinical spectrum. Alternative splicing results in multiple transcript variants. [provided by RefSeq, Jan 2016]		PASS	AutosomalRecessive
GAA	SNP	17	80105132	80105132	G	T	rs143523371	NM_000152.5	p.Thr182=	c.546G>T	2	hom	SPLICE_REGION	OTHER	HIGH	0.0		32	-1	-1	7.481707E-6				7.57749E-6	6.5684035E-6			0.799776977574662	Deleterious											0.7	Splice-Altering / strong											0.999330932723986	Deleterious	http://www.ncbi.nlm.nih.gov/clinvar/RCV001782869, http://www.ncbi.nlm.nih.gov/clinvar/RCV000410156	CV_SIG_PATHOGENIC, CV_SIG_LIKELY_PATHOGENIC					PATHOGENIC	PM3, PP5, PS3, PM2, PP3, PM3, PP5, PS3, PM2, PP3	2.8174E-18	0.981	30		#232300	alpha glucosidase	glycogen storage disease II::glycogen storage disease due to acid maltase deficiency, infantile onset::glycogen storage disease due to acid maltase deficiency, late-onset	This gene encodes lysosomal alpha-glucosidase, which is essential for the degradation of glycogen to glucose in lysosomes. The encoded preproprotein is proteolytically processed to generate multiple intermediate forms and the mature form of the enzyme. Defects in this gene are the cause of glycogen storage disease II, also known as Pompe's disease, which is an autosomal recessive disorder with a broad clinical spectrum. Alternative splicing results in multiple transcript variants. [provided by RefSeq, Jan 2016]		PASS	AutosomalRecessive
GAA	SNP	17	80107574	80107574	C	T	rs121907944	NM_000152.5	p.Ala237Val	c.710C>T	4	hom	EXONIC	NON_SYNONYMOUS	HIGH	0.0		56	-1	-1	1.17769805E-5			1.6592277E-5	1.1637411E-5	1.3145614E-5			0.7137640449438202	Deleterious	0.019	Benign (Moderate)			0.982399		3.1	Neutral	-1.53	Uncertain	0.04	Benign	5.18	Benign (Supporting)	0.693	Deleterious (Supporting)	0.304035	Deleterious (Strong)							http://www.ncbi.nlm.nih.gov/clinvar/RCV003329226, http://www.ncbi.nlm.nih.gov/clinvar/RCV002265547, http://www.ncbi.nlm.nih.gov/clinvar/RCV000004250, http://www.ncbi.nlm.nih.gov/clinvar/RCV000664615	CV_SIG_PATHOGENIC, CV_SIG_LIKELY_PATHOGENIC, CV_SIG_UNCERTAIN_SIGNIFICANCE					LIKELY_PATHOGENIC	PM1, PP2, PM2, PP3, PM1, PP2, PM2, PP3	2.8174E-18	0.981	30		#232300	alpha glucosidase	glycogen storage disease II::glycogen storage disease due to acid maltase deficiency, infantile onset::glycogen storage disease due to acid maltase deficiency, late-onset	This gene encodes lysosomal alpha-glucosidase, which is essential for the degradation of glycogen to glucose in lysosomes. The encoded preproprotein is proteolytically processed to generate multiple intermediate forms and the mature form of the enzyme. Defects in this gene are the cause of glycogen storage disease II, also known as Pompe's disease, which is an autosomal recessive disorder with a broad clinical spectrum. Alternative splicing results in multiple transcript variants. [provided by RefSeq, Jan 2016]		PASS	AutosomalRecessive
GAA	SNP	17	80107705	80107705	C	T	rs142967546	NM_000152.5	p.Arg281Trp	c.841C>T	4	hom	EXONIC	NON_SYNONYMOUS	HIGH	0.0		72	-1	-1	5.2104925E-4		3.8443794E-4	2.0925405E-4	5.436561E-4	3.062257E-4			0.8398876404494383	Deleterious	0.001	Benign (Moderate)			0.988331		4.235	Neutral	-2.13	Uncertain	0.01	Benign	2.84	Benign (Supporting)	0.786	Deleterious (Moderate)	0.365764	Deleterious (Strong)							http://www.ncbi.nlm.nih.gov/clinvar/RCV000319725, http://www.ncbi.nlm.nih.gov/clinvar/RCV000535428	CV_SIG_PATHOGENIC, CV_SIG_LIKELY_PATHOGENIC, CV_SIG_UNCERTAIN_SIGNIFICANCE, CV_CONFLICTING_INTERPRETATIONS_OF_PATHOGENICITY					PATHOGENIC	PM3, PP5, PP2, PM2, PP3, PM3, PP5, PP2, PM2, PP3	2.8174E-18	0.981	30		#232300	alpha glucosidase	glycogen storage disease II::glycogen storage disease due to acid maltase deficiency, infantile onset::glycogen storage disease due to acid maltase deficiency, late-onset	This gene encodes lysosomal alpha-glucosidase, which is essential for the degradation of glycogen to glucose in lysosomes. The encoded preproprotein is proteolytically processed to generate multiple intermediate forms and the mature form of the enzyme. Defects in this gene are the cause of glycogen storage disease II, also known as Pompe's disease, which is an autosomal recessive disorder with a broad clinical spectrum. Alternative splicing results in multiple transcript variants. [provided by RefSeq, Jan 2016]		PASS	AutosomalRecessive
GAA	SNP	17	80107812	80107812	C	T	rs773417785	NM_000152.5	p.Leu291Phe	c.871C>T	5	hom	EXONIC	NON_SYNONYMOUS	HIGH	0.0		58	-1	-1	7.491943E-6			8.324238E-5	7.5365383E-6	6.571857E-6			0.7160112359550561	Deleterious	0.01	Benign (Moderate)			0.814783		3.765	Neutral	-3.52	Uncertain	0.0	Benign	4.32	Benign (Supporting)	0.701	Deleterious (Supporting)	0.349146	Deleterious (Strong)							http://www.ncbi.nlm.nih.gov/clinvar/RCV001228970, http://www.ncbi.nlm.nih.gov/clinvar/RCV001751444	CV_SIG_PATHOGENIC, CV_SIG_LIKELY_PATHOGENIC, CV_SIG_UNCERTAIN_SIGNIFICANCE					PATHOGENIC	PM1, PM3, PP5, PM5, PP2, PS3, PM2, PP3, PM1, PM3, PP5, PM5, PP2, PS3, PM2, PP3	2.8174E-18	0.981	30		#232300	alpha glucosidase	glycogen storage disease II::glycogen storage disease due to acid maltase deficiency, infantile onset::glycogen storage disease due to acid maltase deficiency, late-onset	This gene encodes lysosomal alpha-glucosidase, which is essential for the degradation of glycogen to glucose in lysosomes. The encoded preproprotein is proteolytically processed to generate multiple intermediate forms and the mature form of the enzyme. Defects in this gene are the cause of glycogen storage disease II, also known as Pompe's disease, which is an autosomal recessive disorder with a broad clinical spectrum. Alternative splicing results in multiple transcript variants. [provided by RefSeq, Jan 2016]		PASS	AutosomalRecessive
GAA	SNP	17	80108305	80108305	C	T	rs750030887	NM_000152.5	p.Pro324Leu	c.971C>T	6	hom	EXONIC	NON_SYNONYMOUS	HIGH	0.0		40	-1	-1	1.2385842E-5			8.276091E-6	1.0949215E-5	2.6264643E-5			0.8404494382022473	Deleterious	0.002	Benign (Moderate)			0.999991		4.0	Neutral	-1.92	Uncertain	0.02	Benign	5.05	Benign (Supporting)	0.788	Deleterious (Moderate)	0.30201	Deleterious (Strong)							http://www.ncbi.nlm.nih.gov/clinvar/RCV000670143, http://www.ncbi.nlm.nih.gov/clinvar/RCV000498314	CV_SIG_LIKELY_PATHOGENIC, CV_SIG_UNCERTAIN_SIGNIFICANCE					LIKELY_PATHOGENIC	PM1, PP2, PM2, PP3, PM1, PP2, PM2, PP3	2.8174E-18	0.981	30		#232300	alpha glucosidase	glycogen storage disease II::glycogen storage disease due to acid maltase deficiency, infantile onset::glycogen storage disease due to acid maltase deficiency, late-onset	This gene encodes lysosomal alpha-glucosidase, which is essential for the degradation of glycogen to glucose in lysosomes. The encoded preproprotein is proteolytically processed to generate multiple intermediate forms and the mature form of the enzyme. Defects in this gene are the cause of glycogen storage disease II, also known as Pompe's disease, which is an autosomal recessive disorder with a broad clinical spectrum. Alternative splicing results in multiple transcript variants. [provided by RefSeq, Jan 2016]		PASS	AutosomalRecessive
GAA	INDEL	17	80108390	80108391	GC	G		NM_000152.5	p.Gln353Serfs*39	c.1057del	6	hom	EXONIC	FRAMESHIFT	HIGH	0.0		86	-1	-1									0.447	Uncertain											0.27	Splice-Altering / moderate													http://www.ncbi.nlm.nih.gov/clinvar/RCV001789727	CV_SIG_PATHOGENIC					PATHOGENIC	PM3, PP5, PM2, PVS1, PM3, PP5, PM2, PVS1	2.8174E-18	0.981	30		#232300	alpha glucosidase	glycogen storage disease II::glycogen storage disease due to acid maltase deficiency, infantile onset::glycogen storage disease due to acid maltase deficiency, late-onset	This gene encodes lysosomal alpha-glucosidase, which is essential for the degradation of glycogen to glucose in lysosomes. The encoded preproprotein is proteolytically processed to generate multiple intermediate forms and the mature form of the enzyme. Defects in this gene are the cause of glycogen storage disease II, also known as Pompe's disease, which is an autosomal recessive disorder with a broad clinical spectrum. Alternative splicing results in multiple transcript variants. [provided by RefSeq, Jan 2016]		PASS	AutosomalRecessive
GAA	INDEL	17	80108539	80108540	TG	T	rs754134578	NM_000152.5	p.Gly377Alafs*15	c.1130del	7	hom	EXONIC	FRAMESHIFT	HIGH	0.0		82	-1	-1	9.911507E-6			8.549347E-6	9.584655E-6	1.3144059E-5			0.066	Benign											0.04	Benign													http://www.ncbi.nlm.nih.gov/clinvar/RCV001249090, http://www.ncbi.nlm.nih.gov/clinvar/RCV000596780	CV_SIG_PATHOGENIC, CV_SIG_LIKELY_PATHOGENIC					PATHOGENIC	PP5, PM2, PVS1, PP5, PM2, PVS1	2.8174E-18	0.981	30		#232300	alpha glucosidase	glycogen storage disease II::glycogen storage disease due to acid maltase deficiency, infantile onset::glycogen storage disease due to acid maltase deficiency, late-onset	This gene encodes lysosomal alpha-glucosidase, which is essential for the degradation of glycogen to glucose in lysosomes. The encoded preproprotein is proteolytically processed to generate multiple intermediate forms and the mature form of the enzyme. Defects in this gene are the cause of glycogen storage disease II, also known as Pompe's disease, which is an autosomal recessive disorder with a broad clinical spectrum. Alternative splicing results in multiple transcript variants. [provided by RefSeq, Jan 2016]		PASS	AutosomalRecessive
GAA	SNP	17	80108547	80108547	C	G	rs1567830317	NM_000152.5	p.Tyr378*	c.1134C>G	7	hom	EXONIC	STOP_GAIN	HIGH	0.0		96	-1	-1															1.0						0.07	Uncertain	4.34	Benign (Supporting)			0.66	Deleterious (Strong)							http://www.ncbi.nlm.nih.gov/clinvar/RCV000731020, http://www.ncbi.nlm.nih.gov/clinvar/RCV001265218	CV_SIG_PATHOGENIC					PATHOGENIC	PM3, PP5, PM2, PVS1, PM3, PP5, PM2, PVS1	2.8174E-18	0.981	30		#232300	alpha glucosidase	glycogen storage disease II::glycogen storage disease due to acid maltase deficiency, infantile onset::glycogen storage disease due to acid maltase deficiency, late-onset	This gene encodes lysosomal alpha-glucosidase, which is essential for the degradation of glycogen to glucose in lysosomes. The encoded preproprotein is proteolytically processed to generate multiple intermediate forms and the mature form of the enzyme. Defects in this gene are the cause of glycogen storage disease II, also known as Pompe's disease, which is an autosomal recessive disorder with a broad clinical spectrum. Alternative splicing results in multiple transcript variants. [provided by RefSeq, Jan 2016]		PASS	AutosomalRecessive
GAA	INDEL	17	80112035	80112036	GT	G	rs1555601234	NM_000152.5	p.Leu565Serfs*13	c.1692del	12	hom	EXONIC	FRAMESHIFT	HIGH	0.0		86	-1	-1									0.108	Benign											0.07	Uncertain													http://www.ncbi.nlm.nih.gov/clinvar/RCV001265219, http://www.ncbi.nlm.nih.gov/clinvar/RCV000622656	CV_SIG_PATHOGENIC, CV_SIG_LIKELY_PATHOGENIC					PATHOGENIC	PM3, PP5, PM2, PVS1, PM3, PP5, PM2, PVS1	2.8174E-18	0.981	30		#232300	alpha glucosidase	glycogen storage disease II::glycogen storage disease due to acid maltase deficiency, infantile onset::glycogen storage disease due to acid maltase deficiency, late-onset	This gene encodes lysosomal alpha-glucosidase, which is essential for the degradation of glycogen to glucose in lysosomes. The encoded preproprotein is proteolytically processed to generate multiple intermediate forms and the mature form of the enzyme. Defects in this gene are the cause of glycogen storage disease II, also known as Pompe's disease, which is an autosomal recessive disorder with a broad clinical spectrum. Alternative splicing results in multiple transcript variants. [provided by RefSeq, Jan 2016]		PASS	AutosomalRecessive
GAA	SNP	17	80112062	80112062	C	G		NM_000152.5	p.His572Gln	c.1716C>G	12	hom	EXONIC	NON_SYNONYMOUS	HIGH	0.0		75	-1	-1	1.8613341E-6				2.0523541E-6	0.0			0.8418539325842698	Deleterious	0.0	Benign (Moderate)			0.977895		4.41	Neutral	-3.1	Uncertain	0.52	Splice-Altering / strong	2.64	Benign (Supporting)	0.793	Deleterious (Moderate)	0.46046	Deleterious (Strong)							http://www.ncbi.nlm.nih.gov/clinvar/RCV001194239, http://www.ncbi.nlm.nih.gov/clinvar/RCV003145370	CV_SIG_PATHOGENIC, CV_SIG_LIKELY_PATHOGENIC					PATHOGENIC	PM1, PM3, PP5, PM5, PP2, PS3, PM2, PP3, PM1, PM3, PP5, PM5, PP2, PS3, PM2, PP3	2.8174E-18	0.981	30		#232300	alpha glucosidase	glycogen storage disease II::glycogen storage disease due to acid maltase deficiency, infantile onset::glycogen storage disease due to acid maltase deficiency, late-onset	This gene encodes lysosomal alpha-glucosidase, which is essential for the degradation of glycogen to glucose in lysosomes. The encoded preproprotein is proteolytically processed to generate multiple intermediate forms and the mature form of the enzyme. Defects in this gene are the cause of glycogen storage disease II, also known as Pompe's disease, which is an autosomal recessive disorder with a broad clinical spectrum. Alternative splicing results in multiple transcript variants. [provided by RefSeq, Jan 2016]		PASS	AutosomalRecessive
GAA	SNP	17	80112604	80112604	G	C	rs775450536	NM_000152.5	p.Arg594Pro	c.1781G>C	13	hom	EXONIC	NON_SYNONYMOUS	HIGH	0.0		87	-1	-1	1.250709E-6			1.7291464E-5	1.3692328E-6	0.0			0.9834269662921348	Deleterious	0.0	Benign (Moderate)			0.999911		4.79	Neutral	-3.43	Uncertain	0.0	Benign	4.8	Benign (Supporting)	0.941	Deleterious (Strong)	0.523894	Deleterious (Strong)							http://www.ncbi.nlm.nih.gov/clinvar/RCV000375289, http://www.ncbi.nlm.nih.gov/clinvar/RCV001248974	CV_SIG_PATHOGENIC, CV_SIG_LIKELY_PATHOGENIC, CV_SIG_UNCERTAIN_SIGNIFICANCE, CV_CONFLICTING_INTERPRETATIONS_OF_PATHOGENICITY					PATHOGENIC	PM1, PM3, PP5, PM5, PP1, PP2, PS3, PM2, PP3, PM1, PM3, PP5, PM5, PP1, PP2, PS3, PM2, PP3	2.8174E-18	0.981	30		#232300	alpha glucosidase	glycogen storage disease II::glycogen storage disease due to acid maltase deficiency, infantile onset::glycogen storage disease due to acid maltase deficiency, late-onset	This gene encodes lysosomal alpha-glucosidase, which is essential for the degradation of glycogen to glucose in lysosomes. The encoded preproprotein is proteolytically processed to generate multiple intermediate forms and the mature form of the enzyme. Defects in this gene are the cause of glycogen storage disease II, also known as Pompe's disease, which is an autosomal recessive disorder with a broad clinical spectrum. Alternative splicing results in multiple transcript variants. [provided by RefSeq, Jan 2016]		PASS	AutosomalRecessive
GAA	SNP	17	80112619	80112619	C	A	rs753505203	NM_000152.5	p.Ser599Tyr	c.1796C>A	13	hom	EXONIC	NON_SYNONYMOUS	HIGH	0.0		65	-1	-1	4.3565924E-6			1.7325918E-5	4.792308E-6	0.0			0.9926966292134831	Deleterious	0.0	Benign (Moderate)			0.999977		4.69	Neutral	-3.16	Uncertain	0.0	Benign	4.8	Benign (Supporting)	0.974	Deleterious (Strong)	0.494319	Deleterious (Strong)							http://www.ncbi.nlm.nih.gov/clinvar/RCV001784239, http://www.ncbi.nlm.nih.gov/clinvar/RCV000666648	CV_SIG_PATHOGENIC, CV_SIG_LIKELY_PATHOGENIC, CV_SIG_UNCERTAIN_SIGNIFICANCE					PATHOGENIC	PM1, PM3, PP5, PP2, PS3, PM2, PP3, PM1, PM3, PP5, PP2, PS3, PM2, PP3	2.8174E-18	0.981	30		#232300	alpha glucosidase	glycogen storage disease II::glycogen storage disease due to acid maltase deficiency, infantile onset::glycogen storage disease due to acid maltase deficiency, late-onset	This gene encodes lysosomal alpha-glucosidase, which is essential for the degradation of glycogen to glucose in lysosomes. The encoded preproprotein is proteolytically processed to generate multiple intermediate forms and the mature form of the enzyme. Defects in this gene are the cause of glycogen storage disease II, also known as Pompe's disease, which is an autosomal recessive disorder with a broad clinical spectrum. Alternative splicing results in multiple transcript variants. [provided by RefSeq, Jan 2016]		PASS	AutosomalRecessive
GAA	SNP	17	80112621	80112621	C	T	rs764670084	NM_000152.5	p.Arg600Cys	c.1798C>T	13	hom	EXONIC	NON_SYNONYMOUS	HIGH	0.0		69	-1	-1	2.414938E-5			8.668516E-6	2.4646393E-5	1.9709094E-5			0.8761235955056181	Deleterious	0.0	Benign (Moderate)			0.999991		5.18	Neutral	-4.23	Uncertain	0.0	Benign	2.63	Benign (Supporting)	0.915	Deleterious (Moderate)	0.549221	Deleterious (Strong)							http://www.ncbi.nlm.nih.gov/clinvar/RCV000794042, http://www.ncbi.nlm.nih.gov/clinvar/RCV001784410	CV_SIG_PATHOGENIC					PATHOGENIC	PM1, PM3, PP5, PM5, PP2, PS3, PM2, PP3, PM1, PM3, PP5, PM5, PP2, PS3, PM2, PP3	2.8174E-18	0.981	30		#232300	alpha glucosidase	glycogen storage disease II::glycogen storage disease due to acid maltase deficiency, infantile onset::glycogen storage disease due to acid maltase deficiency, late-onset	This gene encodes lysosomal alpha-glucosidase, which is essential for the degradation of glycogen to glucose in lysosomes. The encoded preproprotein is proteolytically processed to generate multiple intermediate forms and the mature form of the enzyme. Defects in this gene are the cause of glycogen storage disease II, also known as Pompe's disease, which is an autosomal recessive disorder with a broad clinical spectrum. Alternative splicing results in multiple transcript variants. [provided by RefSeq, Jan 2016]		PASS	AutosomalRecessive
GAA	INDEL	17	80112669	80112669	G	GA	rs1475559733	NM_000152.5	p.Asp616Glufs*20	c.1847dup	13	hom	EXONIC	FRAMESHIFT	HIGH	0.0		25	-1	-1	2.4813435E-6				2.7403191E-6	0.0			0.010000000000000009	Benign											0.0	Benign													http://www.ncbi.nlm.nih.gov/clinvar/RCV000855414	CV_SIG_PATHOGENIC, CV_SIG_LIKELY_PATHOGENIC					PATHOGENIC	PM3, PP5, PM2, PVS1, PM3, PP5, PM2, PVS1	2.8174E-18	0.981	30		#232300	alpha glucosidase	glycogen storage disease II::glycogen storage disease due to acid maltase deficiency, infantile onset::glycogen storage disease due to acid maltase deficiency, late-onset	This gene encodes lysosomal alpha-glucosidase, which is essential for the degradation of glycogen to glucose in lysosomes. The encoded preproprotein is proteolytically processed to generate multiple intermediate forms and the mature form of the enzyme. Defects in this gene are the cause of glycogen storage disease II, also known as Pompe's disease, which is an autosomal recessive disorder with a broad clinical spectrum. Alternative splicing results in multiple transcript variants. [provided by RefSeq, Jan 2016]		PASS	AutosomalRecessive
GAA	SNP	17	80113002	80113002	G	A	rs778418246	NM_000152.5	p.Arg672Gln	c.2015G>A	14	hom	EXONIC	NON_SYNONYMOUS	HIGH	0.0		95	-1	-1	8.075956E-6			2.1077482E-5	8.9129735E-6	0.0			0.9873595505617977	Deleterious	0.0	Benign (Moderate)			0.99991		4.265	Neutral	-3.59	Uncertain	0.1	Uncertain	4.69	Benign (Supporting)	0.955	Deleterious (Strong)	0.550032	Deleterious (Strong)							http://www.ncbi.nlm.nih.gov/clinvar/RCV000410731, http://www.ncbi.nlm.nih.gov/clinvar/RCV003137986	CV_SIG_PATHOGENIC, CV_SIG_LIKELY_PATHOGENIC					PATHOGENIC	PM1, PM3, PP5, PM5, PP1, PP2, PS3, PM2, PP3, PM1, PM3, PP5, PM5, PP1, PP2, PS3, PM2, PP3	2.8174E-18	0.981	30		#232300	alpha glucosidase	glycogen storage disease II::glycogen storage disease due to acid maltase deficiency, infantile onset::glycogen storage disease due to acid maltase deficiency, late-onset	This gene encodes lysosomal alpha-glucosidase, which is essential for the degradation of glycogen to glucose in lysosomes. The encoded preproprotein is proteolytically processed to generate multiple intermediate forms and the mature form of the enzyme. Defects in this gene are the cause of glycogen storage disease II, also known as Pompe's disease, which is an autosomal recessive disorder with a broad clinical spectrum. Alternative splicing results in multiple transcript variants. [provided by RefSeq, Jan 2016]		PASS	AutosomalRecessive
GAA	INDEL	17	80113311	80113313	CTG	C	rs1555601780	NM_000152.5	p.Phe713Profs*23	c.2136_2137del	15	hom	EXONIC	FRAMESHIFT	HIGH	0.0		79	-1	-1	6.252408E-7				6.910707E-7	0.0			0.010000000000000009	Benign											0.0	Benign													http://www.ncbi.nlm.nih.gov/clinvar/RCV000672761	CV_SIG_PATHOGENIC, CV_SIG_LIKELY_PATHOGENIC					PATHOGENIC	PM3, PP5, PM2, PVS1, PM3, PP5, PM2, PVS1	2.8174E-18	0.981	30		#232300	alpha glucosidase	glycogen storage disease II::glycogen storage disease due to acid maltase deficiency, infantile onset::glycogen storage disease due to acid maltase deficiency, late-onset	This gene encodes lysosomal alpha-glucosidase, which is essential for the degradation of glycogen to glucose in lysosomes. The encoded preproprotein is proteolytically processed to generate multiple intermediate forms and the mature form of the enzyme. Defects in this gene are the cause of glycogen storage disease II, also known as Pompe's disease, which is an autosomal recessive disorder with a broad clinical spectrum. Alternative splicing results in multiple transcript variants. [provided by RefSeq, Jan 2016]		PASS	AutosomalRecessive
GAA	INDEL	17	80113360	80113361	TC	T	rs1057516581	NM_000152.5	p.Leu729Trpfs*35	c.2185del	15	hom	EXONIC	FRAMESHIFT	HIGH	0.0		49	-1	-1									0.010000000000000009	Benign											0.0	Benign													http://www.ncbi.nlm.nih.gov/clinvar/RCV000412465	CV_SIG_PATHOGENIC, CV_SIG_LIKELY_PATHOGENIC					PATHOGENIC	PM3, PP5, PM2, PVS1, PM3, PP5, PM2, PVS1	2.8174E-18	0.981	30		#232300	alpha glucosidase	glycogen storage disease II::glycogen storage disease due to acid maltase deficiency, infantile onset::glycogen storage disease due to acid maltase deficiency, late-onset	This gene encodes lysosomal alpha-glucosidase, which is essential for the degradation of glycogen to glucose in lysosomes. The encoded preproprotein is proteolytically processed to generate multiple intermediate forms and the mature form of the enzyme. Defects in this gene are the cause of glycogen storage disease II, also known as Pompe's disease, which is an autosomal recessive disorder with a broad clinical spectrum. Alternative splicing results in multiple transcript variants. [provided by RefSeq, Jan 2016]		PASS	AutosomalRecessive
GAA	INDEL	17	80117076	80117077	CT	C	rs1555602692	NM_000152.5	p.Phe767Serfs*14	c.2300del	16	hom	EXONIC	FRAMESHIFT	HIGH	0.0		89	-1	-1									0.052	Benign											0.03	Benign													http://www.ncbi.nlm.nih.gov/clinvar/RCV003140068, http://www.ncbi.nlm.nih.gov/clinvar/RCV000671142	CV_SIG_PATHOGENIC, CV_SIG_LIKELY_PATHOGENIC					PATHOGENIC	PM3, PP5, PM2, PVS1, PM3, PP5, PM2, PVS1	2.8174E-18	0.981	30		#232300	alpha glucosidase	glycogen storage disease II::glycogen storage disease due to acid maltase deficiency, infantile onset::glycogen storage disease due to acid maltase deficiency, late-onset	This gene encodes lysosomal alpha-glucosidase, which is essential for the degradation of glycogen to glucose in lysosomes. The encoded preproprotein is proteolytically processed to generate multiple intermediate forms and the mature form of the enzyme. Defects in this gene are the cause of glycogen storage disease II, also known as Pompe's disease, which is an autosomal recessive disorder with a broad clinical spectrum. Alternative splicing results in multiple transcript variants. [provided by RefSeq, Jan 2016]		PASS	AutosomalRecessive
GAA	SNP	17	80118789	80118789	A	G	rs1403885484	NM_000152.5	p.Tyr928Cys	c.2783A>G	19	hom	EXONIC	NON_SYNONYMOUS	HIGH	0.0		74	-1	-1	3.1057036E-6				2.737757E-6	6.5722884E-6			0.7056179775280899	Deleterious	0.001	Benign (Moderate)			0.952596		3.81	Neutral	-2.84	Uncertain	0.03	Benign	4.12	Benign (Supporting)	0.664	Deleterious (Supporting)	0.189197	Deleterious (Strong)							http://www.ncbi.nlm.nih.gov/clinvar/RCV001353145, http://www.ncbi.nlm.nih.gov/clinvar/RCV003136020	CV_SIG_PATHOGENIC, CV_SIG_LIKELY_PATHOGENIC, CV_SIG_UNCERTAIN_SIGNIFICANCE					LIKELY_PATHOGENIC	PM5, PP2, PM2, PP3, PM5, PP2, PM2, PP3	2.8174E-18	0.981	30		#232300	alpha glucosidase	glycogen storage disease II::glycogen storage disease due to acid maltase deficiency, infantile onset::glycogen storage disease due to acid maltase deficiency, late-onset	This gene encodes lysosomal alpha-glucosidase, which is essential for the degradation of glycogen to glucose in lysosomes. The encoded preproprotein is proteolytically processed to generate multiple intermediate forms and the mature form of the enzyme. Defects in this gene are the cause of glycogen storage disease II, also known as Pompe's disease, which is an autosomal recessive disorder with a broad clinical spectrum. Alternative splicing results in multiple transcript variants. [provided by RefSeq, Jan 2016]		PASS	AutosomalRecessive
RAG2	SNP	11	36593952	36593952	G	A	rs193922574	NM_000536.4	p.Arg73Cys	c.217C>T	2	het	EXONIC	NON_SYNONYMOUS	HIGH	0.0		47	-1	-1	3.902079E-5			2.4712512E-5	4.0359377E-5	2.627603E-5			0.9865168539325841	Deleterious	0.0	Benign (Moderate)			1.0		3.525	Neutral	-3.43	Uncertain	0.0	Benign	5.83	Benign (Supporting)	0.952	Deleterious (Strong)	0.489025	Deleterious (Strong)							http://www.ncbi.nlm.nih.gov/clinvar/RCV001059752, http://www.ncbi.nlm.nih.gov/clinvar/RCV001731320, http://www.ncbi.nlm.nih.gov/clinvar/RCV003325303, http://www.ncbi.nlm.nih.gov/clinvar/RCV001831615, http://www.ncbi.nlm.nih.gov/clinvar/RCV003473152	CV_SIG_PATHOGENIC, CV_SIG_LIKELY_PATHOGENIC					PATHOGENIC	PM1, PM3, PP5, PM5, PP2, PM2, PP3, PM1, PM3, PP5, PM5, PP2, PM2, PP3	0.020287	0.792	30		#233650, #601457, #602450, #603554, #genemap2	recombination activating 2	Combined immunodeficiency with granulomatosis::Omenn syndrome::Severe combined immunodeficiency due to complete RAG1/2 deficiency::combined immunodeficiency with skin granulomas::recombinase activating gene 2 deficiency::severe combined immunodeficiency due to DCLRE1C deficiency::severe combined immunodeficiency, autosomal recessive, T cell-negative, B cell-negative, NK cell-positive	This gene encodes a protein that is involved in the initiation of V(D)J recombination during B and T cell development. This protein forms a complex with the product of the adjacent recombination activating gene 1, and this complex can form double-strand breaks by cleaving DNA at conserved recombination signal sequences. The recombination activating gene 1 component is thought to contain most of the catalytic activity, while the N-terminal of the recombination activating gene 2 component is thought to form a six-bladed propeller in the active core that serves as a binding scaffold for the tight association of the complex with DNA. A C-terminal plant homeodomain finger-like motif in this protein is necessary for interactions with chromatin components, specifically with histone H3 that is trimethylated at lysine 4. Mutations in this gene cause Omenn syndrome, a form of severe combined immunodeficiency associated with autoimmune-like symptoms. [provided by RefSeq, Jul 2008]		PASS	AutosomalRecessive
MYO7A	SNP	11	77179894	77179894	G	A	rs140559111	NM_000260.4	p.Val843Met	c.2527G>A	21	hom	EXONIC	NON_SYNONYMOUS	HIGH	0.0		13	-1	-1	3.266114E-4		2.8042626E-4	8.639648E-4	3.337293E-4	2.6252575E-4			0.36350931677018633	Uncertain	0.003	Benign (Moderate)			0.998314	Deleterious	0.715	Neutral	-2.33	Uncertain	0.08	Uncertain	5.39	Benign (Supporting)	0.25	Benign (Moderate)	-0.205361	Deleterious (Supporting)							http://www.ncbi.nlm.nih.gov/clinvar/RCV000658008, http://www.ncbi.nlm.nih.gov/clinvar/RCV000274914, http://www.ncbi.nlm.nih.gov/clinvar/RCV000367440, http://www.ncbi.nlm.nih.gov/clinvar/RCV001835641, http://www.ncbi.nlm.nih.gov/clinvar/RCV002490493, http://www.ncbi.nlm.nih.gov/clinvar/RCV001171529, http://www.ncbi.nlm.nih.gov/clinvar/RCV000318308, http://www.ncbi.nlm.nih.gov/clinvar/RCV000036089	CV_SIG_UNCERTAIN_SIGNIFICANCE, CV_SIG_LIKELY_BENIGN, CV_SIG_BENIGN, CV_CONFLICTING_INTERPRETATIONS_OF_PATHOGENICITY					UNCERTAIN_SIGNIFICANCE	BS2, PM2, BS2, PM2	1.6097E-38	0.848			#124900, #220290, #276900, #276901, #276902, #276904, #500004, #600060, #600101, #600316, #600652, #600791, #600792, #600965, #600971, #600974, #600994, #601067, #601071, #601072, #601316, #601317, #601369, #601386, #601412, #601543, #601544, #601868, #601869, #602083, #602092, #602097, #602459, #603010, #603098, #603622, #603629, #603678, #603720, #603964, #604060, #604717, #605192, #605428, #605472, #605583, #605818, #606012, #606282, #606346, #606451, #606705, #606943, #607017, #607039, #607084, #607101, #607197, #607239, #607453, #607683, #607821, #607841, #608219, #608224, #608264, #608265, #608372, #608394, #608565, #608641, #608645, #608652, #608653, #609006, #609129, #609439, #609533, #609646, #609647, #609706, #609823, #609941, #609946, #609952, #609965, #610143, #610153, #610154, #610212, #610220, #610248, #610265, #610419, #611022, #611383, #611451, #612431, #612433, #612632, #612642, #612643, #612644, #612645, #612789, #613074, #613079, #613285, #613307, #613391, #613392, #613453, #613558, #613685, #613718, #613865, #613916, #614035, #614152, #614211, #614414, #614504, #614614, #614617, #614861, #614869, #614899, #614934, #614944, #614945, #614990, #615429, #615540, #615629, #615649, #615654, #615837, #615974, #616042, #616044, #616340, #616357, #616515, #616697, #616705, #616707, #616958, #616968, #616969, #genemap2	myosin VIIA	Autosomal dominant non-syndromic sensorineural deafness type DFNA::Autosomal recessive non-syndromic sensorineural deafness type DFNB::Usher syndrome::Usher syndrome type 1::Usher syndrome type 1B::Usher syndrome type 2::autosomal dominant nonsyndromic hearing loss::autosomal dominant nonsyndromic hearing loss 11::autosomal recessive nonsyndromic hearing loss 2::deafness-overview::hearing loss, autosomal recessive::nonsyndromic genetic hearing loss	This gene is a member of the myosin gene family. Myosins are mechanochemical proteins characterized by the presence of a motor domain, an actin-binding domain, a neck domain that interacts with other proteins, and a tail domain that serves as an anchor. This gene encodes an unconventional myosin with a very short tail. Defects in this gene are associated with the mouse shaker-1 phenotype and the human Usher syndrome 1B which are characterized by deafness, reduced vestibular function, and (in human) retinal degeneration. Alternative splicing results in multiple transcript variants. [provided by RefSeq, Jul 2008]		PASS	AutosomalRecessive, AutosomalDominant
PAH	SNP	12	102840394	102840394	A	T	rs62508650	NM_000277.3		c.1315+6T>A	12	het	SPLICE_REGION	OTHER	HIGH	0.0		20	-1	-1	7.5560088E-6								0.7765111913024281	Deleterious											0.49	Splice-Altering / strong											0.929533573907284	Deleterious	http://www.ncbi.nlm.nih.gov/clinvar/RCV000088829, http://www.ncbi.nlm.nih.gov/clinvar/RCV000668481	CV_SIG_PATHOGENIC, CV_SIG_LIKELY_PATHOGENIC, CV_SIG_NOT_PROVIDED					PATHOGENIC	PM3, PP5, PM2, PP3, PM3, PP5, PM2, PP3	6.4046E-23	1.502	30	0	#209850, #261600, #genemap2	phenylalanine hydroxylase	autism::classic phenylketonuria::maternal phenylketonuria::mild hyperphenylalaninemia::mild phenylketonuria::phenylketonuria::tetrahydrobiopterin-responsive hyperphenylalaninemia/phenylketonuria	This gene encodes a member of the biopterin-dependent aromatic amino acid hydroxylase protein family. The encoded phenylalanine hydroxylase enzyme hydroxylates phenylalanine to tyrosine and is the rate-limiting step in phenylalanine catabolism. Deficiency of this enzyme activity results in the autosomal recessive disorder phenylketonuria. [provided by RefSeq, Aug 2017]		PASS	AutosomalRecessive
PAH	SNP	12	102840399	102840399	C	A	rs5030861	NM_000277.3		c.1315+1G>T	12	het	SPLICE_DONOR	OTHER	HIGH	0.0		95	-1	-1									0.7999955585603358	Deleterious					1.0						0.94	Splice-Altering / strong	5.33	Benign (Supporting)			0.66	Deleterious (Strong)					0.999986675681007	Deleterious	http://www.ncbi.nlm.nih.gov/clinvar/RCV000410802	CV_SIG_LIKELY_PATHOGENIC					PATHOGENIC	PM3, PP5, PM2, PVS1, PM3, PP5, PM2, PVS1	6.4046E-23	1.502	30	0	#209850, #261600, #genemap2	phenylalanine hydroxylase	autism::classic phenylketonuria::maternal phenylketonuria::mild hyperphenylalaninemia::mild phenylketonuria::phenylketonuria::tetrahydrobiopterin-responsive hyperphenylalaninemia/phenylketonuria	This gene encodes a member of the biopterin-dependent aromatic amino acid hydroxylase protein family. The encoded phenylalanine hydroxylase enzyme hydroxylates phenylalanine to tyrosine and is the rate-limiting step in phenylalanine catabolism. Deficiency of this enzyme activity results in the autosomal recessive disorder phenylketonuria. [provided by RefSeq, Aug 2017]		PASS	AutosomalRecessive
PAH	SNP	12	102840444	102840444	A	T		NM_000277.3	p.Leu424*	c.1271T>A	12	het	EXONIC	STOP_GAIN	HIGH	0.0		23	-1	-1															1.0						0.16	Splice-Altering / moderate	5.33	Benign (Supporting)			0.66	Deleterious (Strong)							http://www.ncbi.nlm.nih.gov/clinvar/RCV001269048	CV_SIG_PATHOGENIC					LIKELY_PATHOGENIC	PP5, PM2, PVS1, PP5, PM2, PVS1	6.4046E-23	1.502	30	0	#209850, #261600, #genemap2	phenylalanine hydroxylase	autism::classic phenylketonuria::maternal phenylketonuria::mild hyperphenylalaninemia::mild phenylketonuria::phenylketonuria::tetrahydrobiopterin-responsive hyperphenylalaninemia/phenylketonuria	This gene encodes a member of the biopterin-dependent aromatic amino acid hydroxylase protein family. The encoded phenylalanine hydroxylase enzyme hydroxylates phenylalanine to tyrosine and is the rate-limiting step in phenylalanine catabolism. Deficiency of this enzyme activity results in the autosomal recessive disorder phenylketonuria. [provided by RefSeq, Aug 2017]		PASS	AutosomalRecessive
PAH	SNP	12	102840444	102840444	A	G	rs199475670	NM_000277.3	p.Leu424Ser	c.1271T>C	12	het	EXONIC	NON_SYNONYMOUS	HIGH	0.0		100	-1	-1									0.9904494382022471	Deleterious	0.0	Benign (Moderate)			1.0		3.375	Neutral	-6.83	Uncertain	0.0	Benign	5.33	Benign (Supporting)	0.966	Deleterious (Strong)	0.585869	Deleterious (Strong)							http://www.ncbi.nlm.nih.gov/clinvar/RCV000993606, http://www.ncbi.nlm.nih.gov/clinvar/RCV000088822	CV_SIG_UNCERTAIN_SIGNIFICANCE, CV_SIG_NOT_PROVIDED					LIKELY_PATHOGENIC	PM1, PP2, PM2, PP3, PM1, PP2, PM2, PP3	6.4046E-23	1.502	30	0	#209850, #261600, #genemap2	phenylalanine hydroxylase	autism::classic phenylketonuria::maternal phenylketonuria::mild hyperphenylalaninemia::mild phenylketonuria::phenylketonuria::tetrahydrobiopterin-responsive hyperphenylalaninemia/phenylketonuria	This gene encodes a member of the biopterin-dependent aromatic amino acid hydroxylase protein family. The encoded phenylalanine hydroxylase enzyme hydroxylates phenylalanine to tyrosine and is the rate-limiting step in phenylalanine catabolism. Deficiency of this enzyme activity results in the autosomal recessive disorder phenylketonuria. [provided by RefSeq, Aug 2017]		PASS	AutosomalRecessive
PAH	SNP	12	102840465	102840465	T	C	rs1371700813	NM_000277.3	p.Tyr417Cys	c.1250A>G	12	het	EXONIC	NON_SYNONYMOUS	HIGH	0.0		80	-1	-1	6.195902E-7				6.8411714E-7	0.0			0.9859550561797752	Deleterious	0.0	Benign (Moderate)			1.0		3.77	Neutral	-6.53	Uncertain	0.0	Benign	5.33	Benign (Supporting)	0.95	Deleterious (Strong)	0.580274	Deleterious (Strong)							http://www.ncbi.nlm.nih.gov/clinvar/RCV001789813	CV_SIG_PATHOGENIC, CV_SIG_LIKELY_PATHOGENIC					PATHOGENIC	PM1, PM3, PP5, PM5, PP2, PM2, PP3, PM1, PM3, PP5, PM5, PP2, PM2, PP3	6.4046E-23	1.502	30	0	#209850, #261600, #genemap2	phenylalanine hydroxylase	autism::classic phenylketonuria::maternal phenylketonuria::mild hyperphenylalaninemia::mild phenylketonuria::phenylketonuria::tetrahydrobiopterin-responsive hyperphenylalaninemia/phenylketonuria	This gene encodes a member of the biopterin-dependent aromatic amino acid hydroxylase protein family. The encoded phenylalanine hydroxylase enzyme hydroxylates phenylalanine to tyrosine and is the rate-limiting step in phenylalanine catabolism. Deficiency of this enzyme activity results in the autosomal recessive disorder phenylketonuria. [provided by RefSeq, Aug 2017]		PASS	AutosomalRecessive
PAH	SNP	12	102840475	102840475	A	G	rs281865437	NM_000277.3	p.Tyr414His	c.1240T>C	12	het	EXONIC	NON_SYNONYMOUS	HIGH	0.0		95	-1	-1	6.1972323E-6			8.240898E-6	6.1571554E-6	6.566764E-6			0.9912921348314606	Deleterious	0.015	Benign (Moderate)			1.0		3.59	Neutral	-6.52	Uncertain	0.02	Benign	5.63	Benign (Supporting)	0.969	Deleterious (Strong)	0.559924	Deleterious (Strong)							http://www.ncbi.nlm.nih.gov/clinvar/RCV000106346	CV_SIG_PATHOGENIC, CV_SIG_UNCERTAIN_SIGNIFICANCE					LIKELY_PATHOGENIC	PM1, PM5, PP2, PM2, PP3, PM1, PM5, PP2, PM2, PP3	6.4046E-23	1.502	30	0	#209850, #261600, #genemap2	phenylalanine hydroxylase	autism::classic phenylketonuria::maternal phenylketonuria::mild hyperphenylalaninemia::mild phenylketonuria::phenylketonuria::tetrahydrobiopterin-responsive hyperphenylalaninemia/phenylketonuria	This gene encodes a member of the biopterin-dependent aromatic amino acid hydroxylase protein family. The encoded phenylalanine hydroxylase enzyme hydroxylates phenylalanine to tyrosine and is the rate-limiting step in phenylalanine catabolism. Deficiency of this enzyme activity results in the autosomal recessive disorder phenylketonuria. [provided by RefSeq, Aug 2017]		PASS	AutosomalRecessive
PAH	SNP	12	102840478	102840478	G	A	rs62644467	NM_000277.3	p.Arg413Cys	c.1237C>T	12	het	EXONIC	NON_SYNONYMOUS	HIGH	0.0		12	-1	-1	2.6683232E-5			3.296522E-5	2.5313408E-5	3.9433213E-5			0.9823033707865167	Deleterious	0.023	Benign (Moderate)			1.0		3.405	Neutral	-6.38	Uncertain	0.06	Benign	5.63	Benign (Supporting)	0.937	Deleterious (Strong)	0.541601	Deleterious (Strong)							http://www.ncbi.nlm.nih.gov/clinvar/RCV003415874, http://www.ncbi.nlm.nih.gov/clinvar/RCV000088812, http://www.ncbi.nlm.nih.gov/clinvar/RCV001269321	CV_SIG_LIKELY_PATHOGENIC, CV_SIG_UNCERTAIN_SIGNIFICANCE, CV_SIG_NOT_PROVIDED					LIKELY_PATHOGENIC	PM1, PM5, PP2, PM2, PP3, PM1, PM5, PP2, PM2, PP3	6.4046E-23	1.502	30	0	#209850, #261600, #genemap2	phenylalanine hydroxylase	autism::classic phenylketonuria::maternal phenylketonuria::mild hyperphenylalaninemia::mild phenylketonuria::phenylketonuria::tetrahydrobiopterin-responsive hyperphenylalaninemia/phenylketonuria	This gene encodes a member of the biopterin-dependent aromatic amino acid hydroxylase protein family. The encoded phenylalanine hydroxylase enzyme hydroxylates phenylalanine to tyrosine and is the rate-limiting step in phenylalanine catabolism. Deficiency of this enzyme activity results in the autosomal recessive disorder phenylketonuria. [provided by RefSeq, Aug 2017]		PASS	AutosomalRecessive
PAH	SNP	12	102840480	102840480	A	C		NM_000277.3	p.Val412Gly	c.1235T>G	12	het	EXONIC	NON_SYNONYMOUS	HIGH	0.0		21	-1	-1									0.995505617977528	Deleterious	0.0	Benign (Moderate)			1.0		4.065	Neutral	-6.69	Uncertain	0.09	Uncertain	5.63	Benign (Supporting)	0.984	Deleterious (Strong)	0.59146	Deleterious (Strong)							http://www.ncbi.nlm.nih.gov/clinvar/RCV001199997	CV_SIG_UNCERTAIN_SIGNIFICANCE					LIKELY_PATHOGENIC	PM1, PP2, PM2, PP3, PM1, PP2, PM2, PP3	6.4046E-23	1.502	30	0	#209850, #261600, #genemap2	phenylalanine hydroxylase	autism::classic phenylketonuria::maternal phenylketonuria::mild hyperphenylalaninemia::mild phenylketonuria::phenylketonuria::tetrahydrobiopterin-responsive hyperphenylalaninemia/phenylketonuria	This gene encodes a member of the biopterin-dependent aromatic amino acid hydroxylase protein family. The encoded phenylalanine hydroxylase enzyme hydroxylates phenylalanine to tyrosine and is the rate-limiting step in phenylalanine catabolism. Deficiency of this enzyme activity results in the autosomal recessive disorder phenylketonuria. [provided by RefSeq, Aug 2017]		PASS	AutosomalRecessive
PAH	SNP	12	102840499	102840499	T	C	rs749613899	NM_000277.3	p.Ile406Val	c.1216A>G	12	het	EXONIC	NON_SYNONYMOUS	HIGH	0.0		85	-1	-1	1.262111E-6			1.6485328E-5	0.0	1.31499355E-5			0.8370786516853934	Deleterious	0.03	Benign (Moderate)			1.0		3.21	Neutral	-6.28	Uncertain	0.0	Benign	5.63	Benign (Supporting)	0.776	Deleterious (Moderate)	0.235131	Deleterious (Strong)							http://www.ncbi.nlm.nih.gov/clinvar/RCV000758135	CV_SIG_LIKELY_PATHOGENIC					PATHOGENIC	PM1, PM3, PP5, PM5, PP2, PM2, PP3, PM1, PM3, PP5, PM5, PP2, PM2, PP3	6.4046E-23	1.502	30	0	#209850, #261600, #genemap2	phenylalanine hydroxylase	autism::classic phenylketonuria::maternal phenylketonuria::mild hyperphenylalaninemia::mild phenylketonuria::phenylketonuria::tetrahydrobiopterin-responsive hyperphenylalaninemia/phenylketonuria	This gene encodes a member of the biopterin-dependent aromatic amino acid hydroxylase protein family. The encoded phenylalanine hydroxylase enzyme hydroxylates phenylalanine to tyrosine and is the rate-limiting step in phenylalanine catabolism. Deficiency of this enzyme activity results in the autosomal recessive disorder phenylketonuria. [provided by RefSeq, Aug 2017]		PASS	AutosomalRecessive
PAH	SNP	12	102840511	102840511	A	C		NM_000277.3	p.Phe402Val	c.1204T>G	12	het	EXONIC	NON_SYNONYMOUS	HIGH	0.0		60	-1	-1									0.9924157303370786	Deleterious	0.001	Benign (Moderate)			1.0		3.4	Neutral	-6.45	Uncertain	0.0	Benign	5.63	Benign (Supporting)	0.973	Deleterious (Strong)	0.454578	Deleterious (Strong)							http://www.ncbi.nlm.nih.gov/clinvar/RCV001269046	CV_SIG_UNCERTAIN_SIGNIFICANCE					LIKELY_PATHOGENIC	PM1, PP2, PM2, PP3, PM1, PP2, PM2, PP3	6.4046E-23	1.502	30	0	#209850, #261600, #genemap2	phenylalanine hydroxylase	autism::classic phenylketonuria::maternal phenylketonuria::mild hyperphenylalaninemia::mild phenylketonuria::phenylketonuria::tetrahydrobiopterin-responsive hyperphenylalaninemia/phenylketonuria	This gene encodes a member of the biopterin-dependent aromatic amino acid hydroxylase protein family. The encoded phenylalanine hydroxylase enzyme hydroxylates phenylalanine to tyrosine and is the rate-limiting step in phenylalanine catabolism. Deficiency of this enzyme activity results in the autosomal recessive disorder phenylketonuria. [provided by RefSeq, Aug 2017]		PASS	AutosomalRecessive
PAH	SNP	12	102840518	102840518	A	C		NM_000277.3		c.1200-3T>G	12	het	SPLICE_REGION	OTHER	HIGH	0.0		94	-1	-1									0.7991562096713181	Deleterious											0.95	Splice-Altering / strong											0.997468629013954	Deleterious	http://www.ncbi.nlm.nih.gov/clinvar/RCV001269067	CV_SIG_LIKELY_PATHOGENIC					PATHOGENIC	PM3, PP5, PM2, PP3, PM3, PP5, PM2, PP3	6.4046E-23	1.502	30	0	#209850, #261600, #genemap2	phenylalanine hydroxylase	autism::classic phenylketonuria::maternal phenylketonuria::mild hyperphenylalaninemia::mild phenylketonuria::phenylketonuria::tetrahydrobiopterin-responsive hyperphenylalaninemia/phenylketonuria	This gene encodes a member of the biopterin-dependent aromatic amino acid hydroxylase protein family. The encoded phenylalanine hydroxylase enzyme hydroxylates phenylalanine to tyrosine and is the rate-limiting step in phenylalanine catabolism. Deficiency of this enzyme activity results in the autosomal recessive disorder phenylketonuria. [provided by RefSeq, Aug 2017]		PASS	AutosomalRecessive
PAH	INDEL	12	102843668	102843668	T	TA		NM_000277.3	p.Asn393*	c.1176dup	11	het	EXONIC	FRAMESHIFT	HIGH	0.0		82	-1	-1									0.568	Uncertain											0.38	Splice-Altering / strong													http://www.ncbi.nlm.nih.gov/clinvar/RCV002509869	CV_SIG_PATHOGENIC					PATHOGENIC	PM3, PP5, PM2, PVS1, PM3, PP5, PM2, PVS1	6.4046E-23	1.502	30	0	#209850, #261600, #genemap2	phenylalanine hydroxylase	autism::classic phenylketonuria::maternal phenylketonuria::mild hyperphenylalaninemia::mild phenylketonuria::phenylketonuria::tetrahydrobiopterin-responsive hyperphenylalaninemia/phenylketonuria	This gene encodes a member of the biopterin-dependent aromatic amino acid hydroxylase protein family. The encoded phenylalanine hydroxylase enzyme hydroxylates phenylalanine to tyrosine and is the rate-limiting step in phenylalanine catabolism. Deficiency of this enzyme activity results in the autosomal recessive disorder phenylketonuria. [provided by RefSeq, Aug 2017]		PASS	AutosomalRecessive
PAH	SNP	12	102843671	102843671	A	T	rs180819807	NM_000277.3	p.Phe392Ile	c.1174T>A	11	het	EXONIC	NON_SYNONYMOUS	HIGH	0.0		82	-1	-1	9.329279E-6			7.425865E-5	9.578269E-6	6.5899594E-6			0.9926966292134831	Deleterious	0.012	Benign (Moderate)			1.0		2.72	Neutral	-6.67	Uncertain	0.02	Benign	5.34	Benign (Supporting)	0.974	Deleterious (Strong)	0.525697	Deleterious (Strong)							http://www.ncbi.nlm.nih.gov/clinvar/RCV001058418	CV_SIG_PATHOGENIC, CV_SIG_LIKELY_PATHOGENIC					PATHOGENIC	PM1, PM3, PP5, PP2, PS3, PM2, PP3, PM1, PM3, PP5, PP2, PS3, PM2, PP3	6.4046E-23	1.502	30	0	#209850, #261600, #genemap2	phenylalanine hydroxylase	autism::classic phenylketonuria::maternal phenylketonuria::mild hyperphenylalaninemia::mild phenylketonuria::phenylketonuria::tetrahydrobiopterin-responsive hyperphenylalaninemia/phenylketonuria	This gene encodes a member of the biopterin-dependent aromatic amino acid hydroxylase protein family. The encoded phenylalanine hydroxylase enzyme hydroxylates phenylalanine to tyrosine and is the rate-limiting step in phenylalanine catabolism. Deficiency of this enzyme activity results in the autosomal recessive disorder phenylketonuria. [provided by RefSeq, Aug 2017]		PASS	AutosomalRecessive
PAH	SNP	12	102843683	102843683	C	T	rs62516101	NM_000277.3	p.Val388Met	c.1162G>A	11	het	EXONIC	NON_SYNONYMOUS	HIGH	0.0		60	-1	-1	3.728581E-5		7.688759E-5	6.599571E-5	3.6262525E-5	4.6070818E-5			0.8612359550561799	Deleterious	0.006	Benign (Moderate)			1.0		3.685	Neutral	-6.68	Uncertain	0.08	Uncertain	5.34	Benign (Supporting)	0.862	Deleterious (Moderate)	0.521978	Deleterious (Strong)							http://www.ncbi.nlm.nih.gov/clinvar/RCV000000650, http://www.ncbi.nlm.nih.gov/clinvar/RCV000088774	CV_SIG_PATHOGENIC, CV_SIG_NOT_PROVIDED					PATHOGENIC	PM1, PM3, PP5, PM5, PP2, PS3, PM2, PP3, PM1, PM3, PP5, PM5, PP2, PS3, PM2, PP3	6.4046E-23	1.502	30	0	#209850, #261600, #genemap2	phenylalanine hydroxylase	autism::classic phenylketonuria::maternal phenylketonuria::mild hyperphenylalaninemia::mild phenylketonuria::phenylketonuria::tetrahydrobiopterin-responsive hyperphenylalaninemia/phenylketonuria	This gene encodes a member of the biopterin-dependent aromatic amino acid hydroxylase protein family. The encoded phenylalanine hydroxylase enzyme hydroxylates phenylalanine to tyrosine and is the rate-limiting step in phenylalanine catabolism. Deficiency of this enzyme activity results in the autosomal recessive disorder phenylketonuria. [provided by RefSeq, Aug 2017]		PASS	AutosomalRecessive
PAH	SNP	12	102843699	102843699	G	C		NM_000277.3	p.Phe382Leu	c.1146C>G	11	het	EXONIC	NON_SYNONYMOUS	HIGH	0.0		17	-1	-1									0.8370786516853934	Deleterious	0.002	Benign (Moderate)			1.0		1.835	Neutral	-6.36	Uncertain	0.0	Benign	5.34	Benign (Supporting)	0.776	Deleterious (Moderate)	0.438423	Deleterious (Strong)							http://www.ncbi.nlm.nih.gov/clinvar/RCV001093510	CV_SIG_LIKELY_PATHOGENIC					PATHOGENIC	PM1, PS1, PM3, PP5, PP2, PM2, PP3, PM1, PS1, PM3, PP5, PP2, PM2, PP3	6.4046E-23	1.502	30	0	#209850, #261600, #genemap2	phenylalanine hydroxylase	autism::classic phenylketonuria::maternal phenylketonuria::mild hyperphenylalaninemia::mild phenylketonuria::phenylketonuria::tetrahydrobiopterin-responsive hyperphenylalaninemia/phenylketonuria	This gene encodes a member of the biopterin-dependent aromatic amino acid hydroxylase protein family. The encoded phenylalanine hydroxylase enzyme hydroxylates phenylalanine to tyrosine and is the rate-limiting step in phenylalanine catabolism. Deficiency of this enzyme activity results in the autosomal recessive disorder phenylketonuria. [provided by RefSeq, Aug 2017]		PASS	AutosomalRecessive
PAH	SNP	12	102843727	102843727	G	T		NM_000277.3	p.Ala373Asp	c.1118C>A	11	het	EXONIC	NON_SYNONYMOUS	HIGH	0.0		70	-1	-1	0.0				0.0	0.0			0.9882022471910112	Deleterious	0.004	Benign (Moderate)			0.999997		3.71	Neutral	-6.44	Uncertain	0.0	Benign	5.34	Benign (Supporting)	0.958	Deleterious (Strong)	0.539394	Deleterious (Strong)							http://www.ncbi.nlm.nih.gov/clinvar/RCV001199986	CV_SIG_LIKELY_PATHOGENIC					PATHOGENIC	PM1, PM3, PP5, PM5, PP2, PM2, PP3, PM1, PM3, PP5, PM5, PP2, PM2, PP3	6.4046E-23	1.502	30	0	#209850, #261600, #genemap2	phenylalanine hydroxylase	autism::classic phenylketonuria::maternal phenylketonuria::mild hyperphenylalaninemia::mild phenylketonuria::phenylketonuria::tetrahydrobiopterin-responsive hyperphenylalaninemia/phenylketonuria	This gene encodes a member of the biopterin-dependent aromatic amino acid hydroxylase protein family. The encoded phenylalanine hydroxylase enzyme hydroxylates phenylalanine to tyrosine and is the rate-limiting step in phenylalanine catabolism. Deficiency of this enzyme activity results in the autosomal recessive disorder phenylketonuria. [provided by RefSeq, Aug 2017]		PASS	AutosomalRecessive
PAH	SNP	12	102843736	102843736	T	C	rs1592947508	NM_000277.3	p.Glu370Gly	c.1109A>G	11	het	EXONIC	NON_SYNONYMOUS	HIGH	0.0		42	-1	-1	1.2392925E-6				6.8416864E-7	6.570475E-6			0.7280898876404494	Deleterious	0.036	Benign (Moderate)			1.0		3.255	Neutral	-6.24	Uncertain	0.17	Splice-Altering / moderate	5.24	Benign (Supporting)	0.744	Deleterious (Moderate)	0.274359	Deleterious (Strong)							http://www.ncbi.nlm.nih.gov/clinvar/RCV000850225	CV_SIG_PATHOGENIC, CV_SIG_LIKELY_PATHOGENIC					PATHOGENIC	PM1, PM3, PP5, PP2, PM2, PP3, PM1, PM3, PP5, PP2, PM2, PP3	6.4046E-23	1.502	30	0	#209850, #261600, #genemap2	phenylalanine hydroxylase	autism::classic phenylketonuria::maternal phenylketonuria::mild hyperphenylalaninemia::mild phenylketonuria::phenylketonuria::tetrahydrobiopterin-responsive hyperphenylalaninemia/phenylketonuria	This gene encodes a member of the biopterin-dependent aromatic amino acid hydroxylase protein family. The encoded phenylalanine hydroxylase enzyme hydroxylates phenylalanine to tyrosine and is the rate-limiting step in phenylalanine catabolism. Deficiency of this enzyme activity results in the autosomal recessive disorder phenylketonuria. [provided by RefSeq, Aug 2017]		PASS	AutosomalRecessive
PAH	INDEL	12	102843755	102843756	GC	G	rs5030654	NM_000277.3	p.Lys363Asnfs*37	c.1089del	11	het	EXONIC	FRAMESHIFT	HIGH	0.0		31	-1	-1	2.480413E-6				2.7367307E-6	0.0			0.010000000000000009	Benign											0.0	Benign													http://www.ncbi.nlm.nih.gov/clinvar/RCV000169397, http://www.ncbi.nlm.nih.gov/clinvar/RCV000088751	CV_SIG_PATHOGENIC, CV_SIG_LIKELY_PATHOGENIC, CV_SIG_NOT_PROVIDED					PATHOGENIC	PM3, PP5, PM2, PVS1, PM3, PP5, PM2, PVS1	6.4046E-23	1.502	30	0	#209850, #261600, #genemap2	phenylalanine hydroxylase	autism::classic phenylketonuria::maternal phenylketonuria::mild hyperphenylalaninemia::mild phenylketonuria::phenylketonuria::tetrahydrobiopterin-responsive hyperphenylalaninemia/phenylketonuria	This gene encodes a member of the biopterin-dependent aromatic amino acid hydroxylase protein family. The encoded phenylalanine hydroxylase enzyme hydroxylates phenylalanine to tyrosine and is the rate-limiting step in phenylalanine catabolism. Deficiency of this enzyme activity results in the autosomal recessive disorder phenylketonuria. [provided by RefSeq, Aug 2017]		PASS	AutosomalRecessive
PAH	SNP	12	102843780	102843780	C	T	rs62508684	NM_000277.3		c.1066-1G>A	11	het	SPLICE_ACCEPTOR	OTHER	HIGH	0.0		32	-1	-1									0.799981932511838	Deleterious					1.0						0.8	Splice-Altering / strong	5.08	Benign (Supporting)			0.66	Deleterious (Strong)					0.999945797535514	Deleterious	http://www.ncbi.nlm.nih.gov/clinvar/RCV001199985, http://www.ncbi.nlm.nih.gov/clinvar/RCV000088740	CV_SIG_PATHOGENIC, CV_SIG_NOT_PROVIDED					PATHOGENIC	PM3, PP5, PM2, PVS1, PM3, PP5, PM2, PVS1	6.4046E-23	1.502	30	0	#209850, #261600, #genemap2	phenylalanine hydroxylase	autism::classic phenylketonuria::maternal phenylketonuria::mild hyperphenylalaninemia::mild phenylketonuria::phenylketonuria::tetrahydrobiopterin-responsive hyperphenylalaninemia/phenylketonuria	This gene encodes a member of the biopterin-dependent aromatic amino acid hydroxylase protein family. The encoded phenylalanine hydroxylase enzyme hydroxylates phenylalanine to tyrosine and is the rate-limiting step in phenylalanine catabolism. Deficiency of this enzyme activity results in the autosomal recessive disorder phenylketonuria. [provided by RefSeq, Aug 2017]		PASS	AutosomalRecessive
PAH	SNP	12	102844368	102844368	C	T	rs62516062	NM_000277.3	p.Ala345Thr	c.1033G>A	10	het	EXONIC	NON_SYNONYMOUS	HIGH	0.0		23	-1	-1	1.859054E-6				2.0528007E-6	0.0			0.9935393258426966	Deleterious	0.001	Benign (Moderate)			1.0		4.73	Neutral	-7.01	Uncertain	0.11	Uncertain	5.81	Benign (Supporting)	0.977	Deleterious (Strong)	0.585154	Deleterious (Strong)							http://www.ncbi.nlm.nih.gov/clinvar/RCV000088714, http://www.ncbi.nlm.nih.gov/clinvar/RCV000490440	CV_SIG_PATHOGENIC, CV_SIG_LIKELY_PATHOGENIC, CV_SIG_UNCERTAIN_SIGNIFICANCE, CV_SIG_NOT_PROVIDED					PATHOGENIC	PM1, PM3, PP5, PM5, PP2, PM2, PP3, PM1, PM3, PP5, PM5, PP2, PM2, PP3	6.4046E-23	1.502	30	0	#209850, #261600, #genemap2	phenylalanine hydroxylase	autism::classic phenylketonuria::maternal phenylketonuria::mild hyperphenylalaninemia::mild phenylketonuria::phenylketonuria::tetrahydrobiopterin-responsive hyperphenylalaninemia/phenylketonuria	This gene encodes a member of the biopterin-dependent aromatic amino acid hydroxylase protein family. The encoded phenylalanine hydroxylase enzyme hydroxylates phenylalanine to tyrosine and is the rate-limiting step in phenylalanine catabolism. Deficiency of this enzyme activity results in the autosomal recessive disorder phenylketonuria. [provided by RefSeq, Aug 2017]		PASS	AutosomalRecessive
PAH	SNP	12	102844379	102844379	T	C	rs62516153	NM_000277.3	p.Lys341Arg	c.1022A>G	10	het	EXONIC	NON_SYNONYMOUS	HIGH	0.0		42	-1	-1	1.2392311E-6				1.368399E-6	0.0			0.8525280898876405	Deleterious	0.355	Benign (Supporting)			1.0		1.385	Neutral	-6.06	Uncertain	0.08	Uncertain	4.66	Benign (Supporting)	0.831	Deleterious (Moderate)	0.347177	Deleterious (Strong)							http://www.ncbi.nlm.nih.gov/clinvar/RCV001543651, http://www.ncbi.nlm.nih.gov/clinvar/RCV000088703	CV_SIG_UNCERTAIN_SIGNIFICANCE, CV_SIG_NOT_PROVIDED					LIKELY_PATHOGENIC	PM1, PM5, PP2, PM2, PP3, PM1, PM5, PP2, PM2, PP3	6.4046E-23	1.502	30	0	#209850, #261600, #genemap2	phenylalanine hydroxylase	autism::classic phenylketonuria::maternal phenylketonuria::mild hyperphenylalaninemia::mild phenylketonuria::phenylketonuria::tetrahydrobiopterin-responsive hyperphenylalaninemia/phenylketonuria	This gene encodes a member of the biopterin-dependent aromatic amino acid hydroxylase protein family. The encoded phenylalanine hydroxylase enzyme hydroxylates phenylalanine to tyrosine and is the rate-limiting step in phenylalanine catabolism. Deficiency of this enzyme activity results in the autosomal recessive disorder phenylketonuria. [provided by RefSeq, Aug 2017]		PASS	AutosomalRecessive
PAH	SNP	12	102844391	102844391	C	A	rs62517206	NM_000277.3	p.Gly337Val	c.1010G>T	10	het	EXONIC	NON_SYNONYMOUS	HIGH	0.0		54	-1	-1									0.8483146067415731	Deleterious	0.014	Benign (Moderate)			1.0		1.89	Neutral	-6.09	Uncertain	0.21	Splice-Altering / moderate	4.93	Benign (Supporting)	0.816	Deleterious (Moderate)	0.427436	Deleterious (Strong)							http://www.ncbi.nlm.nih.gov/clinvar/RCV001543648, http://www.ncbi.nlm.nih.gov/clinvar/RCV000088698	CV_SIG_UNCERTAIN_SIGNIFICANCE, CV_SIG_NOT_PROVIDED					LIKELY_PATHOGENIC	PM1, PP2, PM2, PP3, PM1, PP2, PM2, PP3	6.4046E-23	1.502	30	0	#209850, #261600, #genemap2	phenylalanine hydroxylase	autism::classic phenylketonuria::maternal phenylketonuria::mild hyperphenylalaninemia::mild phenylketonuria::phenylketonuria::tetrahydrobiopterin-responsive hyperphenylalaninemia/phenylketonuria	This gene encodes a member of the biopterin-dependent aromatic amino acid hydroxylase protein family. The encoded phenylalanine hydroxylase enzyme hydroxylates phenylalanine to tyrosine and is the rate-limiting step in phenylalanine catabolism. Deficiency of this enzyme activity results in the autosomal recessive disorder phenylketonuria. [provided by RefSeq, Aug 2017]		PASS	AutosomalRecessive
PAH	SNP	12	102844418	102844418	G	T		NM_000277.3	p.Thr328Asn	c.983C>A	10	het	EXONIC	NON_SYNONYMOUS	HIGH	0.0		39	-1	-1	0.0				0.0	0.0			0.8747191011235955	Deleterious	0.001	Benign (Moderate)			1.0		4.82	Neutral	-7.12	Uncertain	0.07	Uncertain	5.81	Benign (Supporting)	0.91	Deleterious (Moderate)	0.225944	Deleterious (Strong)							http://www.ncbi.nlm.nih.gov/clinvar/RCV001789818	CV_SIG_UNCERTAIN_SIGNIFICANCE					LIKELY_PATHOGENIC	PM1, PM5, PP2, PM2, PP3, PM1, PM5, PP2, PM2, PP3	6.4046E-23	1.502	30	0	#209850, #261600, #genemap2	phenylalanine hydroxylase	autism::classic phenylketonuria::maternal phenylketonuria::mild hyperphenylalaninemia::mild phenylketonuria::phenylketonuria::tetrahydrobiopterin-responsive hyperphenylalaninemia/phenylketonuria	This gene encodes a member of the biopterin-dependent aromatic amino acid hydroxylase protein family. The encoded phenylalanine hydroxylase enzyme hydroxylates phenylalanine to tyrosine and is the rate-limiting step in phenylalanine catabolism. Deficiency of this enzyme activity results in the autosomal recessive disorder phenylketonuria. [provided by RefSeq, Aug 2017]		PASS	AutosomalRecessive
PAH	SNP	12	102844427	102844427	T	C	rs62508578	NM_000277.3	p.Tyr325Cys	c.974A>G	10	het	EXONIC	NON_SYNONYMOUS	HIGH	0.0		30	-1	-1	4.3493283E-6				4.803786E-6	0.0			0.997752808988764	Deleterious	0.0	Benign (Moderate)			1.0		4.575	Neutral	-6.93	Uncertain	0.0	Benign	5.81	Benign (Supporting)	0.992	Deleterious (Strong)	0.596744	Deleterious (Strong)							http://www.ncbi.nlm.nih.gov/clinvar/RCV000078541, http://www.ncbi.nlm.nih.gov/clinvar/RCV000150081	CV_SIG_PATHOGENIC, CV_SIG_LIKELY_PATHOGENIC, CV_SIG_NOT_PROVIDED					PATHOGENIC	PM1, PM3, PP5, PP2, PM2, PP3, PM1, PM3, PP5, PP2, PM2, PP3	6.4046E-23	1.502	30	0	#209850, #261600, #genemap2	phenylalanine hydroxylase	autism::classic phenylketonuria::maternal phenylketonuria::mild hyperphenylalaninemia::mild phenylketonuria::phenylketonuria::tetrahydrobiopterin-responsive hyperphenylalaninemia/phenylketonuria	This gene encodes a member of the biopterin-dependent aromatic amino acid hydroxylase protein family. The encoded phenylalanine hydroxylase enzyme hydroxylates phenylalanine to tyrosine and is the rate-limiting step in phenylalanine catabolism. Deficiency of this enzyme activity results in the autosomal recessive disorder phenylketonuria. [provided by RefSeq, Aug 2017]		PASS	AutosomalRecessive
PAH	SNP	12	102844432	102844432	C	T	rs202183605	NM_000277.3		c.970-1G>A	10	het	SPLICE_ACCEPTOR	OTHER	HIGH	0.0		87	-1	-1	6.266329E-7				0.0	6.5725476E-6			0.7999967871281317	Deleterious					1.0						0.58	Splice-Altering / strong	5.81	Benign (Supporting)			0.66	Deleterious (Strong)					0.999990361384395	Deleterious	http://www.ncbi.nlm.nih.gov/clinvar/RCV000106379	CV_SIG_PATHOGENIC, CV_SIG_LIKELY_PATHOGENIC					LIKELY_PATHOGENIC	PP5, PM2, PVS1, PP5, PM2, PVS1	6.4046E-23	1.502	30	0	#209850, #261600, #genemap2	phenylalanine hydroxylase	autism::classic phenylketonuria::maternal phenylketonuria::mild hyperphenylalaninemia::mild phenylketonuria::phenylketonuria::tetrahydrobiopterin-responsive hyperphenylalaninemia/phenylketonuria	This gene encodes a member of the biopterin-dependent aromatic amino acid hydroxylase protein family. The encoded phenylalanine hydroxylase enzyme hydroxylates phenylalanine to tyrosine and is the rate-limiting step in phenylalanine catabolism. Deficiency of this enzyme activity results in the autosomal recessive disorder phenylketonuria. [provided by RefSeq, Aug 2017]		PASS	AutosomalRecessive
PAH	SNP	12	102844432	102844432	C	A		NM_000277.3		c.970-1G>T	10	het	SPLICE_ACCEPTOR	OTHER	HIGH	0.0		68	-1	-1									0.7999967871281317	Deleterious					1.0						0.58	Splice-Altering / strong	5.81	Benign (Supporting)			0.66	Deleterious (Strong)					0.999990361384395	Deleterious	http://www.ncbi.nlm.nih.gov/clinvar/RCV001200007	CV_SIG_LIKELY_PATHOGENIC					PATHOGENIC	PM3, PP5, PM2, PVS1, PM3, PP5, PM2, PVS1	6.4046E-23	1.502	30	0	#209850, #261600, #genemap2	phenylalanine hydroxylase	autism::classic phenylketonuria::maternal phenylketonuria::mild hyperphenylalaninemia::mild phenylketonuria::phenylketonuria::tetrahydrobiopterin-responsive hyperphenylalaninemia/phenylketonuria	This gene encodes a member of the biopterin-dependent aromatic amino acid hydroxylase protein family. The encoded phenylalanine hydroxylase enzyme hydroxylates phenylalanine to tyrosine and is the rate-limiting step in phenylalanine catabolism. Deficiency of this enzyme activity results in the autosomal recessive disorder phenylketonuria. [provided by RefSeq, Aug 2017]		PASS	AutosomalRecessive
PAH	SNP	12	102844433	102844433	T	C		NM_000277.3		c.970-2A>G	10	het	SPLICE_ACCEPTOR	OTHER	HIGH	0.0		33	-1	-1	0.0				0.0	0.0			0.799996082597867	Deleterious					1.0						0.58	Splice-Altering / strong	5.81	Benign (Supporting)			0.66	Deleterious (Strong)					0.999988247793601	Deleterious	http://www.ncbi.nlm.nih.gov/clinvar/RCV001200008	CV_SIG_LIKELY_PATHOGENIC					PATHOGENIC	PM3, PP5, PM2, PVS1, PM3, PP5, PM2, PVS1	6.4046E-23	1.502	30	0	#209850, #261600, #genemap2	phenylalanine hydroxylase	autism::classic phenylketonuria::maternal phenylketonuria::mild hyperphenylalaninemia::mild phenylketonuria::phenylketonuria::tetrahydrobiopterin-responsive hyperphenylalaninemia/phenylketonuria	This gene encodes a member of the biopterin-dependent aromatic amino acid hydroxylase protein family. The encoded phenylalanine hydroxylase enzyme hydroxylates phenylalanine to tyrosine and is the rate-limiting step in phenylalanine catabolism. Deficiency of this enzyme activity results in the autosomal recessive disorder phenylketonuria. [provided by RefSeq, Aug 2017]		PASS	AutosomalRecessive
PAH	SNP	12	102846894	102846894	C	T	rs62508584	NM_000277.3		c.969+1G>A	9	het	SPLICE_DONOR	OTHER	HIGH	0.0		70	-1	-1									0.7999913717903617	Deleterious					1.0						0.76	Splice-Altering / strong	4.48	Benign (Supporting)			0.66	Deleterious (Strong)					0.999974115371085	Deleterious	http://www.ncbi.nlm.nih.gov/clinvar/RCV000089179, http://www.ncbi.nlm.nih.gov/clinvar/RCV000797251	CV_SIG_PATHOGENIC, CV_SIG_LIKELY_PATHOGENIC, CV_SIG_NOT_PROVIDED					PATHOGENIC	PM3, PP5, PM2, PVS1, PM3, PP5, PM2, PVS1	6.4046E-23	1.502	30	0	#209850, #261600, #genemap2	phenylalanine hydroxylase	autism::classic phenylketonuria::maternal phenylketonuria::mild hyperphenylalaninemia::mild phenylketonuria::phenylketonuria::tetrahydrobiopterin-responsive hyperphenylalaninemia/phenylketonuria	This gene encodes a member of the biopterin-dependent aromatic amino acid hydroxylase protein family. The encoded phenylalanine hydroxylase enzyme hydroxylates phenylalanine to tyrosine and is the rate-limiting step in phenylalanine catabolism. Deficiency of this enzyme activity results in the autosomal recessive disorder phenylketonuria. [provided by RefSeq, Aug 2017]		PASS	AutosomalRecessive
PAH	SNP	12	102846924	102846924	G	T	rs199475650	NM_000277.3	p.Pro314Thr	c.940C>A	9	het	EXONIC	NON_SYNONYMOUS	HIGH	0.0		79	-1	-1	3.7181449E-6				4.105433E-6	0.0			0.8626404494382023	Deleterious	0.071	Benign (Supporting)			1.0		1.755	Neutral	-6.03	Uncertain	0.01	Benign	5.38	Benign (Supporting)	0.867	Deleterious (Moderate)	0.460255	Deleterious (Strong)							http://www.ncbi.nlm.nih.gov/clinvar/RCV000089168, http://www.ncbi.nlm.nih.gov/clinvar/RCV000672630	CV_SIG_PATHOGENIC, CV_SIG_LIKELY_PATHOGENIC, CV_SIG_NOT_PROVIDED					PATHOGENIC	PM1, PM3, PP5, PM5, PP2, PS3, PM2, PP3, PM1, PM3, PP5, PM5, PP2, PS3, PM2, PP3	6.4046E-23	1.502	30	0	#209850, #261600, #genemap2	phenylalanine hydroxylase	autism::classic phenylketonuria::maternal phenylketonuria::mild hyperphenylalaninemia::mild phenylketonuria::phenylketonuria::tetrahydrobiopterin-responsive hyperphenylalaninemia/phenylketonuria	This gene encodes a member of the biopterin-dependent aromatic amino acid hydroxylase protein family. The encoded phenylalanine hydroxylase enzyme hydroxylates phenylalanine to tyrosine and is the rate-limiting step in phenylalanine catabolism. Deficiency of this enzyme activity results in the autosomal recessive disorder phenylketonuria. [provided by RefSeq, Aug 2017]		PASS	AutosomalRecessive
PAH	SNP	12	102846924	102846924	G	A	rs199475650	NM_000277.3	p.Pro314Ser	c.940C>T	9	het	EXONIC	NON_SYNONYMOUS	HIGH	0.0		44	-1	-1	3.7780044E-6								0.8387640449438203	Deleterious	1.0	Uncertain			1.0	Benign	0.075	Neutral	-5.88	Uncertain	0.06	Benign	5.38	Benign (Supporting)	0.782	Deleterious (Moderate)	0.383083	Deleterious (Strong)							http://www.ncbi.nlm.nih.gov/clinvar/RCV000758098, http://www.ncbi.nlm.nih.gov/clinvar/RCV000089169	CV_SIG_PATHOGENIC, CV_SIG_NOT_PROVIDED					PATHOGENIC	PM1, PM3, PP5, PM5, PP2, PS3, PM2, PP3, PM1, PM3, PP5, PM5, PP2, PS3, PM2, PP3	6.4046E-23	1.502	30	0	#209850, #261600, #genemap2	phenylalanine hydroxylase	autism::classic phenylketonuria::maternal phenylketonuria::mild hyperphenylalaninemia::mild phenylketonuria::phenylketonuria::tetrahydrobiopterin-responsive hyperphenylalaninemia/phenylketonuria	This gene encodes a member of the biopterin-dependent aromatic amino acid hydroxylase protein family. The encoded phenylalanine hydroxylase enzyme hydroxylates phenylalanine to tyrosine and is the rate-limiting step in phenylalanine catabolism. Deficiency of this enzyme activity results in the autosomal recessive disorder phenylketonuria. [provided by RefSeq, Aug 2017]		PASS	AutosomalRecessive
PAH	SNP	12	102846929	102846929	C	A	rs62642915	NM_000277.3	p.Gly312Val	c.935G>T	9	het	EXONIC	NON_SYNONYMOUS	HIGH	0.0		69	-1	-1	6.1972696E-7				6.842604E-7	0.0			0.9837078651685393	Deleterious	0.0	Benign (Moderate)			1.0		4.115	Neutral	-7.03	Uncertain	0.05	Benign	5.38	Benign (Supporting)	0.942	Deleterious (Strong)	0.554625	Deleterious (Strong)							http://www.ncbi.nlm.nih.gov/clinvar/RCV001972839	CV_SIG_PATHOGENIC					PATHOGENIC	PM1, PM3, PP5, PM5, PP2, PM2, PP3, PM1, PM3, PP5, PM5, PP2, PM2, PP3	6.4046E-23	1.502	30	0	#209850, #261600, #genemap2	phenylalanine hydroxylase	autism::classic phenylketonuria::maternal phenylketonuria::mild hyperphenylalaninemia::mild phenylketonuria::phenylketonuria::tetrahydrobiopterin-responsive hyperphenylalaninemia/phenylketonuria	This gene encodes a member of the biopterin-dependent aromatic amino acid hydroxylase protein family. The encoded phenylalanine hydroxylase enzyme hydroxylates phenylalanine to tyrosine and is the rate-limiting step in phenylalanine catabolism. Deficiency of this enzyme activity results in the autosomal recessive disorder phenylketonuria. [provided by RefSeq, Aug 2017]		PASS	AutosomalRecessive
PAH	SNP	12	102851685	102851685	A	G	rs281865449	NM_000277.3		c.912+2T>C	8	het	SPLICE_DONOR	OTHER	HIGH	0.0		73	-1	-1									0.7978020024316468	Deleterious					1.0						0.87	Splice-Altering / strong	5.51	Benign (Supporting)			0.66	Deleterious (Strong)					0.99340600729494	Deleterious	http://www.ncbi.nlm.nih.gov/clinvar/RCV000106373	CV_SIG_PATHOGENIC, CV_SIG_LIKELY_PATHOGENIC					PATHOGENIC	PM3, PP5, PM2, PVS1, PM3, PP5, PM2, PVS1	6.4046E-23	1.502	30	0	#209850, #261600, #genemap2	phenylalanine hydroxylase	autism::classic phenylketonuria::maternal phenylketonuria::mild hyperphenylalaninemia::mild phenylketonuria::phenylketonuria::tetrahydrobiopterin-responsive hyperphenylalaninemia/phenylketonuria	This gene encodes a member of the biopterin-dependent aromatic amino acid hydroxylase protein family. The encoded phenylalanine hydroxylase enzyme hydroxylates phenylalanine to tyrosine and is the rate-limiting step in phenylalanine catabolism. Deficiency of this enzyme activity results in the autosomal recessive disorder phenylketonuria. [provided by RefSeq, Aug 2017]		PASS	AutosomalRecessive
PAH	SNP	12	102851687	102851687	C	T	rs199475583	NM_000277.3	p.Gln304=	c.912G>A	8	het	SPLICE_REGION	OTHER	HIGH	0.0		49	-1	-1	2.4892452E-6			8.266512E-6	2.7372437E-6	0.0			0.7999538569837288	Deleterious											0.7	Splice-Altering / strong											0.999861570951186	Deleterious	http://www.ncbi.nlm.nih.gov/clinvar/RCV000672215, http://www.ncbi.nlm.nih.gov/clinvar/RCV000089154	CV_SIG_PATHOGENIC, CV_SIG_LIKELY_PATHOGENIC, CV_SIG_UNCERTAIN_SIGNIFICANCE, CV_SIG_NOT_PROVIDED					PATHOGENIC	PM3, PP5, PM2, PP3, PM3, PP5, PM2, PP3	6.4046E-23	1.502	30	0	#209850, #261600, #genemap2	phenylalanine hydroxylase	autism::classic phenylketonuria::maternal phenylketonuria::mild hyperphenylalaninemia::mild phenylketonuria::phenylketonuria::tetrahydrobiopterin-responsive hyperphenylalaninemia/phenylketonuria	This gene encodes a member of the biopterin-dependent aromatic amino acid hydroxylase protein family. The encoded phenylalanine hydroxylase enzyme hydroxylates phenylalanine to tyrosine and is the rate-limiting step in phenylalanine catabolism. Deficiency of this enzyme activity results in the autosomal recessive disorder phenylketonuria. [provided by RefSeq, Aug 2017]		PASS	AutosomalRecessive
PAH	SNP	12	102851704	102851704	A	G	rs796064504	NM_000277.3	p.Phe299Leu	c.895T>C	8	het	EXONIC	NON_SYNONYMOUS	HIGH	0.0		75	-1	-1									0.9887640449438202	Deleterious	0.001	Benign (Moderate)			1.0		3.755	Neutral	-6.9	Uncertain	0.01	Benign	5.51	Benign (Supporting)	0.96	Deleterious (Strong)	0.591548	Deleterious (Strong)							http://www.ncbi.nlm.nih.gov/clinvar/RCV000190378	CV_SIG_UNCERTAIN_SIGNIFICANCE					LIKELY_PATHOGENIC	PM1, PM5, PP2, PM2, PP3, PM1, PM5, PP2, PM2, PP3	6.4046E-23	1.502	30	0	#209850, #261600, #genemap2	phenylalanine hydroxylase	autism::classic phenylketonuria::maternal phenylketonuria::mild hyperphenylalaninemia::mild phenylketonuria::phenylketonuria::tetrahydrobiopterin-responsive hyperphenylalaninemia/phenylketonuria	This gene encodes a member of the biopterin-dependent aromatic amino acid hydroxylase protein family. The encoded phenylalanine hydroxylase enzyme hydroxylates phenylalanine to tyrosine and is the rate-limiting step in phenylalanine catabolism. Deficiency of this enzyme activity results in the autosomal recessive disorder phenylketonuria. [provided by RefSeq, Aug 2017]		PASS	AutosomalRecessive
PAH	SNP	12	102851751	102851751	A	T	rs62508693	NM_000277.3	p.Ile283Asn	c.848T>A	8	het	EXONIC	NON_SYNONYMOUS	HIGH	0.0		81	-1	-1	6.240688E-7				0.0	6.5684894E-6			0.8713483146067417	Deleterious	0.001	Benign (Moderate)			0.999999		3.62	Neutral	-6.3	Uncertain	0.0	Benign	5.51	Benign (Supporting)	0.898	Deleterious (Moderate)	0.179968	Deleterious (Strong)							http://www.ncbi.nlm.nih.gov/clinvar/RCV000758133, http://www.ncbi.nlm.nih.gov/clinvar/RCV000089138	CV_SIG_PATHOGENIC, CV_SIG_NOT_PROVIDED					PATHOGENIC	PM1, PM3, PP5, PM5, PP2, PM2, PP3, PM1, PM3, PP5, PM5, PP2, PM2, PP3	6.4046E-23	1.502	30	0	#209850, #261600, #genemap2	phenylalanine hydroxylase	autism::classic phenylketonuria::maternal phenylketonuria::mild hyperphenylalaninemia::mild phenylketonuria::phenylketonuria::tetrahydrobiopterin-responsive hyperphenylalaninemia/phenylketonuria	This gene encodes a member of the biopterin-dependent aromatic amino acid hydroxylase protein family. The encoded phenylalanine hydroxylase enzyme hydroxylates phenylalanine to tyrosine and is the rate-limiting step in phenylalanine catabolism. Deficiency of this enzyme activity results in the autosomal recessive disorder phenylketonuria. [provided by RefSeq, Aug 2017]		PASS	AutosomalRecessive
PAH	INDEL	12	102852819	102852820	CG	C	rs281865429	NM_000277.3	p.Glu280Asnfs*61	c.837del	7	het	EXONIC	FRAMESHIFT	HIGH	0.0		23	-1	-1									0.010000000000000009	Benign											0.0	Benign													http://www.ncbi.nlm.nih.gov/clinvar/RCV000106369	CV_SIG_PATHOGENIC					PATHOGENIC	PM3, PP5, PM2, PVS1, PM3, PP5, PM2, PVS1	6.4046E-23	1.502	30	0	#209850, #261600, #genemap2	phenylalanine hydroxylase	autism::classic phenylketonuria::maternal phenylketonuria::mild hyperphenylalaninemia::mild phenylketonuria::phenylketonuria::tetrahydrobiopterin-responsive hyperphenylalaninemia/phenylketonuria	This gene encodes a member of the biopterin-dependent aromatic amino acid hydroxylase protein family. The encoded phenylalanine hydroxylase enzyme hydroxylates phenylalanine to tyrosine and is the rate-limiting step in phenylalanine catabolism. Deficiency of this enzyme activity results in the autosomal recessive disorder phenylketonuria. [provided by RefSeq, Aug 2017]		PASS	AutosomalRecessive
PAH	SNP	12	102852840	102852840	A	G	rs1565846754	NM_000277.3	p.Ser273Pro	c.817T>C	7	het	EXONIC	NON_SYNONYMOUS	HIGH	0.0		54	-1	-1									0.9932584269662921	Deleterious	0.001	Benign (Moderate)			1.0		4.285	Neutral	-6.2	Uncertain	0.01	Benign	5.73	Benign (Supporting)	0.976	Deleterious (Strong)	0.572283	Deleterious (Strong)							http://www.ncbi.nlm.nih.gov/clinvar/RCV000758093	CV_SIG_UNCERTAIN_SIGNIFICANCE					LIKELY_PATHOGENIC	PM1, PM5, PP2, PM2, PP3, PM1, PM5, PP2, PM2, PP3	6.4046E-23	1.502	30	0	#209850, #261600, #genemap2	phenylalanine hydroxylase	autism::classic phenylketonuria::maternal phenylketonuria::mild hyperphenylalaninemia::mild phenylketonuria::phenylketonuria::tetrahydrobiopterin-responsive hyperphenylalaninemia/phenylketonuria	This gene encodes a member of the biopterin-dependent aromatic amino acid hydroxylase protein family. The encoded phenylalanine hydroxylase enzyme hydroxylates phenylalanine to tyrosine and is the rate-limiting step in phenylalanine catabolism. Deficiency of this enzyme activity results in the autosomal recessive disorder phenylketonuria. [provided by RefSeq, Aug 2017]		PASS	AutosomalRecessive
PAH	SNP	12	102852844	102852844	A	C	rs1565846764	NM_000277.3	p.His271Gln	c.813T>G	7	het	EXONIC	NON_SYNONYMOUS	HIGH	0.0		93	-1	-1									0.8761235955056181	Deleterious	0.0	Benign (Moderate)			1.0		2.805	Neutral	-6.6	Uncertain	0.09	Uncertain	-2.18	Benign (Supporting)	0.915	Deleterious (Moderate)	0.476756	Deleterious (Strong)							http://www.ncbi.nlm.nih.gov/clinvar/RCV000758104	CV_SIG_LIKELY_PATHOGENIC					PATHOGENIC	PM1, PM3, PP5, PM5, PP2, PM2, PP3, PM1, PM3, PP5, PM5, PP2, PM2, PP3	6.4046E-23	1.502	30	0	#209850, #261600, #genemap2	phenylalanine hydroxylase	autism::classic phenylketonuria::maternal phenylketonuria::mild hyperphenylalaninemia::mild phenylketonuria::phenylketonuria::tetrahydrobiopterin-responsive hyperphenylalaninemia/phenylketonuria	This gene encodes a member of the biopterin-dependent aromatic amino acid hydroxylase protein family. The encoded phenylalanine hydroxylase enzyme hydroxylates phenylalanine to tyrosine and is the rate-limiting step in phenylalanine catabolism. Deficiency of this enzyme activity results in the autosomal recessive disorder phenylketonuria. [provided by RefSeq, Aug 2017]		PASS	AutosomalRecessive
PAH	SNP	12	102852869	102852869	A	G	rs1565846863	NM_000277.3	p.Phe263Ser	c.788T>C	7	het	EXONIC	NON_SYNONYMOUS	HIGH	0.0		95	-1	-1									0.995505617977528	Deleterious	0.0	Benign (Moderate)			1.0		4.79	Neutral	-7.21	Uncertain	0.0	Benign	5.72	Benign (Supporting)	0.984	Deleterious (Strong)	0.599997	Deleterious (Strong)							http://www.ncbi.nlm.nih.gov/clinvar/RCV000758097	CV_SIG_PATHOGENIC					PATHOGENIC	PM1, PM3, PP5, PM5, PP2, PM2, PP3, PM1, PM3, PP5, PM5, PP2, PM2, PP3	6.4046E-23	1.502	30	0	#209850, #261600, #genemap2	phenylalanine hydroxylase	autism::classic phenylketonuria::maternal phenylketonuria::mild hyperphenylalaninemia::mild phenylketonuria::phenylketonuria::tetrahydrobiopterin-responsive hyperphenylalaninemia/phenylketonuria	This gene encodes a member of the biopterin-dependent aromatic amino acid hydroxylase protein family. The encoded phenylalanine hydroxylase enzyme hydroxylates phenylalanine to tyrosine and is the rate-limiting step in phenylalanine catabolism. Deficiency of this enzyme activity results in the autosomal recessive disorder phenylketonuria. [provided by RefSeq, Aug 2017]		PASS	AutosomalRecessive
PAH	SNP	12	102852875	102852875	C	A	rs5030849	NM_000277.3	p.Arg261Leu	c.782G>T	7	het	EXONIC	NON_SYNONYMOUS	HIGH	0.0		16	-1	-1									0.9941011235955055	Deleterious	0.0	Benign (Moderate)			1.0		4.325	Neutral	-6.72	Uncertain	0.0	Benign	5.72	Benign (Supporting)	0.979	Deleterious (Strong)	0.59461	Deleterious (Strong)							http://www.ncbi.nlm.nih.gov/clinvar/RCV000709704	CV_SIG_PATHOGENIC, CV_SIG_UNCERTAIN_SIGNIFICANCE					LIKELY_PATHOGENIC	PM1, PM5, PP2, PM2, PP3, PM1, PM5, PP2, PM2, PP3	6.4046E-23	1.502	30	0	#209850, #261600, #genemap2	phenylalanine hydroxylase	autism::classic phenylketonuria::maternal phenylketonuria::mild hyperphenylalaninemia::mild phenylketonuria::phenylketonuria::tetrahydrobiopterin-responsive hyperphenylalaninemia/phenylketonuria	This gene encodes a member of the biopterin-dependent aromatic amino acid hydroxylase protein family. The encoded phenylalanine hydroxylase enzyme hydroxylates phenylalanine to tyrosine and is the rate-limiting step in phenylalanine catabolism. Deficiency of this enzyme activity results in the autosomal recessive disorder phenylketonuria. [provided by RefSeq, Aug 2017]		PASS	AutosomalRecessive
PAH	SNP	12	102852903	102852903	G	A	rs5030847	NM_000277.3	p.Arg252Trp	c.754C>T	7	het	EXONIC	NON_SYNONYMOUS	HIGH	0.0		72	-1	-1	4.2790696E-5		1.5377518E-4	4.9452723E-5	4.172846E-5	5.257762E-5			0.9935393258426966	Deleterious	0.0	Benign (Moderate)			1.0		4.49	Neutral	-6.77	Uncertain	0.02	Benign	3.88	Benign (Supporting)	0.977	Deleterious (Strong)	0.552025	Deleterious (Strong)							http://www.ncbi.nlm.nih.gov/clinvar/RCV000089079, http://www.ncbi.nlm.nih.gov/clinvar/RCV002251844, http://www.ncbi.nlm.nih.gov/clinvar/RCV003984797, http://www.ncbi.nlm.nih.gov/clinvar/RCV000000614	CV_SIG_PATHOGENIC, CV_SIG_NOT_PROVIDED					PATHOGENIC	PM1, PM3, PP5, PM5, PP1, PP2, PS3, PM2, PP3, PM1, PM3, PP5, PM5, PP1, PP2, PS3, PM2, PP3	6.4046E-23	1.502	30	0	#209850, #261600, #genemap2	phenylalanine hydroxylase	autism::classic phenylketonuria::maternal phenylketonuria::mild hyperphenylalaninemia::mild phenylketonuria::phenylketonuria::tetrahydrobiopterin-responsive hyperphenylalaninemia/phenylketonuria	This gene encodes a member of the biopterin-dependent aromatic amino acid hydroxylase protein family. The encoded phenylalanine hydroxylase enzyme hydroxylates phenylalanine to tyrosine and is the rate-limiting step in phenylalanine catabolism. Deficiency of this enzyme activity results in the autosomal recessive disorder phenylketonuria. [provided by RefSeq, Aug 2017]		PASS	AutosomalRecessive
PAH	SNP	12	102852923	102852923	A	G	rs76212747	NM_000277.3	p.Val245Ala	c.734T>C	7	het	EXONIC	NON_SYNONYMOUS	HIGH	0.0		73	-1	-1	5.365574E-4		5.382131E-4	7.0924324E-4	5.438344E-4	4.6618516E-4			0.8721910112359552	Deleterious	0.115	Benign (Supporting)			1.0		2.925	Neutral	-6.69	Uncertain	0.0	Benign	5.92	Benign (Supporting)	0.901	Deleterious (Moderate)	0.529224	Deleterious (Strong)							http://www.ncbi.nlm.nih.gov/clinvar/RCV002512615, http://www.ncbi.nlm.nih.gov/clinvar/RCV000089065, http://www.ncbi.nlm.nih.gov/clinvar/RCV000000664, http://www.ncbi.nlm.nih.gov/clinvar/RCV000346938	CV_SIG_PATHOGENIC, CV_SIG_LIKELY_PATHOGENIC, CV_SIG_UNCERTAIN_SIGNIFICANCE, CV_SIG_NOT_PROVIDED					PATHOGENIC	PM1, PS1, PM3, PP5, PM5, PP1, PP2, PS3, PM2, PP3, PM1, PS1, PM3, PP5, PM5, PP1, PP2, PS3, PM2, PP3	6.4046E-23	1.502	30	0	#209850, #261600, #genemap2	phenylalanine hydroxylase	autism::classic phenylketonuria::maternal phenylketonuria::mild hyperphenylalaninemia::mild phenylketonuria::phenylketonuria::tetrahydrobiopterin-responsive hyperphenylalaninemia/phenylketonuria	This gene encodes a member of the biopterin-dependent aromatic amino acid hydroxylase protein family. The encoded phenylalanine hydroxylase enzyme hydroxylates phenylalanine to tyrosine and is the rate-limiting step in phenylalanine catabolism. Deficiency of this enzyme activity results in the autosomal recessive disorder phenylketonuria. [provided by RefSeq, Aug 2017]		PASS	AutosomalRecessive
PAH	SNP	12	102852926	102852926	G	A	rs118203923	NM_000277.3	p.Pro244Leu	c.731C>T	7	het	EXONIC	NON_SYNONYMOUS	HIGH	0.0		25	-1	-1	6.2486953E-7			8.250417E-6	6.8406473E-7	0.0			0.9823033707865167	Deleterious	0.0	Benign (Moderate)			1.0		4.545	Neutral	-6.9	Uncertain	0.0	Benign	5.72	Benign (Supporting)	0.937	Deleterious (Strong)	0.59876	Deleterious (Strong)							http://www.ncbi.nlm.nih.gov/clinvar/RCV000000652, http://www.ncbi.nlm.nih.gov/clinvar/RCV000089061	CV_SIG_PATHOGENIC, CV_SIG_LIKELY_PATHOGENIC, CV_SIG_NOT_PROVIDED					PATHOGENIC	PM1, PM3, PP5, PM5, PP2, PM2, PP3, PM1, PM3, PP5, PM5, PP2, PM2, PP3	6.4046E-23	1.502	30	0	#209850, #261600, #genemap2	phenylalanine hydroxylase	autism::classic phenylketonuria::maternal phenylketonuria::mild hyperphenylalaninemia::mild phenylketonuria::phenylketonuria::tetrahydrobiopterin-responsive hyperphenylalaninemia/phenylketonuria	This gene encodes a member of the biopterin-dependent aromatic amino acid hydroxylase protein family. The encoded phenylalanine hydroxylase enzyme hydroxylates phenylalanine to tyrosine and is the rate-limiting step in phenylalanine catabolism. Deficiency of this enzyme activity results in the autosomal recessive disorder phenylketonuria. [provided by RefSeq, Aug 2017]		PASS	AutosomalRecessive
PAH	INDEL	12	102852934	102852935	GC	G	rs199475657	NM_000277.3	p.Arg241Profs*100	c.722del	7	het	EXONIC	FRAMESHIFT	HIGH	0.0		30	-1	-1									0.024000000000000007	Benign											0.01	Benign													http://www.ncbi.nlm.nih.gov/clinvar/RCV000169560, http://www.ncbi.nlm.nih.gov/clinvar/RCV000089057	CV_SIG_PATHOGENIC, CV_SIG_LIKELY_PATHOGENIC, CV_SIG_NOT_PROVIDED					PATHOGENIC	PM3, PP5, PM2, PVS1, PM3, PP5, PM2, PVS1	6.4046E-23	1.502	30	0	#209850, #261600, #genemap2	phenylalanine hydroxylase	autism::classic phenylketonuria::maternal phenylketonuria::mild hyperphenylalaninemia::mild phenylketonuria::phenylketonuria::tetrahydrobiopterin-responsive hyperphenylalaninemia/phenylketonuria	This gene encodes a member of the biopterin-dependent aromatic amino acid hydroxylase protein family. The encoded phenylalanine hydroxylase enzyme hydroxylates phenylalanine to tyrosine and is the rate-limiting step in phenylalanine catabolism. Deficiency of this enzyme activity results in the autosomal recessive disorder phenylketonuria. [provided by RefSeq, Aug 2017]		PASS	AutosomalRecessive
PAH	SNP	12	102852945	102852945	T	G	rs199475577	NM_000277.3	p.Thr238Pro	c.712A>C	7	het	EXONIC	NON_SYNONYMOUS	HIGH	0.0		61	-1	-1	2.4785636E-6				2.0522193E-6	6.5786876E-6			0.9921348314606742	Deleterious	0.0	Benign (Moderate)			1.0		4.76	Neutral	-7.04	Uncertain	0.0	Benign	5.92	Benign (Supporting)	0.972	Deleterious (Strong)	0.559899	Deleterious (Strong)							http://www.ncbi.nlm.nih.gov/clinvar/RCV000672442, http://www.ncbi.nlm.nih.gov/clinvar/RCV000089047	CV_SIG_PATHOGENIC, CV_SIG_LIKELY_PATHOGENIC, CV_SIG_UNCERTAIN_SIGNIFICANCE, CV_SIG_NOT_PROVIDED					PATHOGENIC	PM1, PM3, PP5, PM5, PP2, PM2, PP3, PM1, PM3, PP5, PM5, PP2, PM2, PP3	6.4046E-23	1.502	30	0	#209850, #261600, #genemap2	phenylalanine hydroxylase	autism::classic phenylketonuria::maternal phenylketonuria::mild hyperphenylalaninemia::mild phenylketonuria::phenylketonuria::tetrahydrobiopterin-responsive hyperphenylalaninemia/phenylketonuria	This gene encodes a member of the biopterin-dependent aromatic amino acid hydroxylase protein family. The encoded phenylalanine hydroxylase enzyme hydroxylates phenylalanine to tyrosine and is the rate-limiting step in phenylalanine catabolism. Deficiency of this enzyme activity results in the autosomal recessive disorder phenylketonuria. [provided by RefSeq, Aug 2017]		PASS	AutosomalRecessive
PAH	SNP	12	102855139	102855139	G	A	rs1237792711	NM_000277.3	p.Gln235*	c.703C>T	6	het	EXONIC	STOP_GAIN	HIGH	0.0		26	-1	-1	6.296998E-7				6.845386E-7	0.0									1.0						0.04	Benign	5.17	Benign (Supporting)			0.66	Deleterious (Strong)							http://www.ncbi.nlm.nih.gov/clinvar/RCV002260490	CV_SIG_PATHOGENIC					PATHOGENIC	PM3, PP5, PM2, PVS1, PM3, PP5, PM2, PVS1	6.4046E-23	1.502	30	0	#209850, #261600, #genemap2	phenylalanine hydroxylase	autism::classic phenylketonuria::maternal phenylketonuria::mild hyperphenylalaninemia::mild phenylketonuria::phenylketonuria::tetrahydrobiopterin-responsive hyperphenylalaninemia/phenylketonuria	This gene encodes a member of the biopterin-dependent aromatic amino acid hydroxylase protein family. The encoded phenylalanine hydroxylase enzyme hydroxylates phenylalanine to tyrosine and is the rate-limiting step in phenylalanine catabolism. Deficiency of this enzyme activity results in the autosomal recessive disorder phenylketonuria. [provided by RefSeq, Aug 2017]		PASS	AutosomalRecessive
