## Supplementary material for "Genomize-SEQ: An NGS data analysis platform for genomic variant classification and prioritization": Franklin annotation result file: franklin_hg38_clingen_2024-07-18.csv (part 7 of 10)

Gene	Variation_Type	Chr	Start_Position	Stop_Position	Ref	Alt	dbSNP	Transcript	AA_Change	Nucleotide	Exon	Zygosity	Region	Effect	Confidence	Quality	Genotype_Quality	Depth	Ref_Depth	Obs_Depth	Aggregated_Frequency	1000_genomes	ESP_6500	ExAC_All_	gnomAD_Exome_	gnomAD_Genome_	Internal_Sample_Count	Internal_Sample_List	Aggregated_Score	Aggregated_Prediction	SIFT_Score	SIFT_Prediction	Polyphen2_Score	Polyphen2_Prediction	MUT_TASTER_Score	MUT_TASTER_Prediction	MUT_Assessor_Score	MUT_Assessor_Prediction	FATHMM_Score	FATHMM_Prediction	SpliceAI_genome_Score	SpliceAI_Prediction	GERP_Score	GERP_Prediction	Revel_Score	Revel_Prediction	BayesDel_Score	BayesDel_Prediction	MitoTip_Score	MitoTip_Prediction	APOGEE_Score	APOGEE_Prediction	dbscSNV_Ada_Score	dbscSNV_Ada_Prediction	ClinVar	ClinVar_Classification	User_Classification	Include_In_Report	Clinically_Irrelevant	Clinical_Interpretation	Genoox_Classification	Relevant_ACMG_Rules	Gene_pli	Gene_oe_lof_upper	clingen_haplo	clingen_triplo	omim_IDs	Gene_Description	Gene_Associated_Conditions	Gene_Summary	Map_Quality	Vcf_Filter	Inheritance_Model
PAH	SNP	12	102855148	102855148	G	C	rs62507348	NM_000277.3	p.Gln232Glu	c.694C>G	6	het	EXONIC	NON_SYNONYMOUS	HIGH	0.0		64	-1	-1									0.5129658385093168	Uncertain	0.545	Uncertain			0.830329	Benign	0.255	Neutral	-5.87	Uncertain	0.0	Benign	5.17	Benign (Supporting)	0.425	Uncertain	-0.162932	Deleterious (Supporting)							http://www.ncbi.nlm.nih.gov/clinvar/RCV000758123	CV_SIG_LIKELY_PATHOGENIC					PATHOGENIC	PM1, PM3, PP5, PP2, PM2, PM1, PM3, PP5, PP2, PM2	6.4046E-23	1.502	30	0	#209850, #261600, #genemap2	phenylalanine hydroxylase	autism::classic phenylketonuria::maternal phenylketonuria::mild hyperphenylalaninemia::mild phenylketonuria::phenylketonuria::tetrahydrobiopterin-responsive hyperphenylalaninemia/phenylketonuria	This gene encodes a member of the biopterin-dependent aromatic amino acid hydroxylase protein family. The encoded phenylalanine hydroxylase enzyme hydroxylates phenylalanine to tyrosine and is the rate-limiting step in phenylalanine catabolism. Deficiency of this enzyme activity results in the autosomal recessive disorder phenylketonuria. [provided by RefSeq, Aug 2017]		PASS	AutosomalRecessive
PAH	SNP	12	102855153	102855153	A	G	rs199475673	NM_000277.3	p.Val230Ala	c.689T>C	6	het	EXONIC	NON_SYNONYMOUS	HIGH	0.0		64	-1	-1	6.195626E-7				6.8410964E-7	0.0			0.9845505617977528	Deleterious	0.0	Benign (Moderate)			1.0		3.175	Neutral	-6.49	Uncertain	0.01	Benign	5.47	Benign (Supporting)	0.945	Deleterious (Strong)	0.574353	Deleterious (Strong)							http://www.ncbi.nlm.nih.gov/clinvar/RCV000673567	CV_SIG_LIKELY_PATHOGENIC					PATHOGENIC	PM1, PM3, PP5, PM5, PP2, PM2, PP3, PM1, PM3, PP5, PM5, PP2, PM2, PP3	6.4046E-23	1.502	30	0	#209850, #261600, #genemap2	phenylalanine hydroxylase	autism::classic phenylketonuria::maternal phenylketonuria::mild hyperphenylalaninemia::mild phenylketonuria::phenylketonuria::tetrahydrobiopterin-responsive hyperphenylalaninemia/phenylketonuria	This gene encodes a member of the biopterin-dependent aromatic amino acid hydroxylase protein family. The encoded phenylalanine hydroxylase enzyme hydroxylates phenylalanine to tyrosine and is the rate-limiting step in phenylalanine catabolism. Deficiency of this enzyme activity results in the autosomal recessive disorder phenylketonuria. [provided by RefSeq, Aug 2017]		PASS	AutosomalRecessive
PAH	INDEL	12	102855155	102855155	G	GT	rs1565848110	NM_000277.3	p.Asp229Glufs*54	c.686dup	6	het	EXONIC	FRAMESHIFT	HIGH	0.0		37	-1	-1									0.024000000000000007	Benign											0.01	Benign													http://www.ncbi.nlm.nih.gov/clinvar/RCV000699420	CV_SIG_PATHOGENIC					PATHOGENIC	PM3, PP5, PM2, PVS1, PM3, PP5, PM2, PVS1	6.4046E-23	1.502	30	0	#209850, #261600, #genemap2	phenylalanine hydroxylase	autism::classic phenylketonuria::maternal phenylketonuria::mild hyperphenylalaninemia::mild phenylketonuria::phenylketonuria::tetrahydrobiopterin-responsive hyperphenylalaninemia/phenylketonuria	This gene encodes a member of the biopterin-dependent aromatic amino acid hydroxylase protein family. The encoded phenylalanine hydroxylase enzyme hydroxylates phenylalanine to tyrosine and is the rate-limiting step in phenylalanine catabolism. Deficiency of this enzyme activity results in the autosomal recessive disorder phenylketonuria. [provided by RefSeq, Aug 2017]		PASS	AutosomalRecessive
PAH	SNP	12	102855177	102855177	T	C	rs62507319	NM_000277.3	p.Asp222Gly	c.665A>G	6	het	EXONIC	NON_SYNONYMOUS	HIGH	0.0		66	-1	-1	4.3362793E-6				4.104658E-6	6.568576E-6			0.8668539325842697	Deleterious	0.016	Benign (Moderate)			1.0		3.22	Neutral	-6.3	Uncertain	0.14	Splice-Altering / moderate	4.34	Benign (Supporting)	0.882	Deleterious (Moderate)	0.327132	Deleterious (Strong)							http://www.ncbi.nlm.nih.gov/clinvar/RCV001381395, http://www.ncbi.nlm.nih.gov/clinvar/RCV000089026	CV_SIG_PATHOGENIC, CV_SIG_LIKELY_PATHOGENIC, CV_SIG_NOT_PROVIDED					PATHOGENIC	PM1, PM3, PP5, PM5, PP2, PM2, PP3, PM1, PM3, PP5, PM5, PP2, PM2, PP3	6.4046E-23	1.502	30	0	#209850, #261600, #genemap2	phenylalanine hydroxylase	autism::classic phenylketonuria::maternal phenylketonuria::mild hyperphenylalaninemia::mild phenylketonuria::phenylketonuria::tetrahydrobiopterin-responsive hyperphenylalaninemia/phenylketonuria	This gene encodes a member of the biopterin-dependent aromatic amino acid hydroxylase protein family. The encoded phenylalanine hydroxylase enzyme hydroxylates phenylalanine to tyrosine and is the rate-limiting step in phenylalanine catabolism. Deficiency of this enzyme activity results in the autosomal recessive disorder phenylketonuria. [provided by RefSeq, Aug 2017]		PASS	AutosomalRecessive
PAH	SNP	12	102855224	102855224	G	T	rs62517201	NM_000277.3	p.Tyr206*	c.618C>A	6	het	EXONIC	STOP_GAIN	HIGH	0.0		98	-1	-1	5.181079E-6			8.241985E-6											1.0						0.02	Benign	4.98	Benign (Supporting)			0.66	Deleterious (Strong)							http://www.ncbi.nlm.nih.gov/clinvar/RCV000672692	CV_SIG_PATHOGENIC					PATHOGENIC	PM3, PP5, PM2, PVS1, PM3, PP5, PM2, PVS1	6.4046E-23	1.502	30	0	#209850, #261600, #genemap2	phenylalanine hydroxylase	autism::classic phenylketonuria::maternal phenylketonuria::mild hyperphenylalaninemia::mild phenylketonuria::phenylketonuria::tetrahydrobiopterin-responsive hyperphenylalaninemia/phenylketonuria	This gene encodes a member of the biopterin-dependent aromatic amino acid hydroxylase protein family. The encoded phenylalanine hydroxylase enzyme hydroxylates phenylalanine to tyrosine and is the rate-limiting step in phenylalanine catabolism. Deficiency of this enzyme activity results in the autosomal recessive disorder phenylketonuria. [provided by RefSeq, Aug 2017]		PASS	AutosomalRecessive
PAH	SNP	12	102855238	102855238	C	T		NM_000277.3	p.Ala202Thr	c.604G>A	6	het	EXONIC	NON_SYNONYMOUS	HIGH	0.0		39	-1	-1	6.1955257E-7				6.8410026E-7	0.0			0.9820224719101123	Deleterious	0.0	Benign (Moderate)			1.0		3.93	Neutral	-6.94	Uncertain	0.0	Benign	5.87	Benign (Supporting)	0.936	Deleterious (Strong)	0.592209	Deleterious (Strong)							http://www.ncbi.nlm.nih.gov/clinvar/RCV003316902	CV_SIG_LIKELY_PATHOGENIC					PATHOGENIC	PM1, PM3, PP5, PM5, PP2, PM2, PP3, PM1, PM3, PP5, PM5, PP2, PM2, PP3	6.4046E-23	1.502	30	0	#209850, #261600, #genemap2	phenylalanine hydroxylase	autism::classic phenylketonuria::maternal phenylketonuria::mild hyperphenylalaninemia::mild phenylketonuria::phenylketonuria::tetrahydrobiopterin-responsive hyperphenylalaninemia/phenylketonuria	This gene encodes a member of the biopterin-dependent aromatic amino acid hydroxylase protein family. The encoded phenylalanine hydroxylase enzyme hydroxylates phenylalanine to tyrosine and is the rate-limiting step in phenylalanine catabolism. Deficiency of this enzyme activity results in the autosomal recessive disorder phenylketonuria. [provided by RefSeq, Aug 2017]		PASS	AutosomalRecessive
PAH	SNP	12	102855241	102855241	G	A	rs62517205	NM_000277.3	p.His201Tyr	c.601C>T	6	het	EXONIC	NON_SYNONYMOUS	HIGH	0.0		15	-1	-1	6.1956257E-6				6.841162E-6	0.0			0.8449438202247193	Deleterious	0.09	Benign (Supporting)			1.0		1.54	Neutral	-6.6	Uncertain	0.0	Benign	5.87	Benign (Supporting)	0.804	Deleterious (Moderate)	0.483826	Deleterious (Strong)							http://www.ncbi.nlm.nih.gov/clinvar/RCV000089001, http://www.ncbi.nlm.nih.gov/clinvar/RCV000509208, http://www.ncbi.nlm.nih.gov/clinvar/RCV000588479	CV_SIG_PATHOGENIC, CV_SIG_LIKELY_PATHOGENIC, CV_SIG_NOT_PROVIDED					PATHOGENIC	PM1, PM3, PP5, PM5, PP2, PM2, PP3, PM1, PM3, PP5, PM5, PP2, PM2, PP3	6.4046E-23	1.502	30	0	#209850, #261600, #genemap2	phenylalanine hydroxylase	autism::classic phenylketonuria::maternal phenylketonuria::mild hyperphenylalaninemia::mild phenylketonuria::phenylketonuria::tetrahydrobiopterin-responsive hyperphenylalaninemia/phenylketonuria	This gene encodes a member of the biopterin-dependent aromatic amino acid hydroxylase protein family. The encoded phenylalanine hydroxylase enzyme hydroxylates phenylalanine to tyrosine and is the rate-limiting step in phenylalanine catabolism. Deficiency of this enzyme activity results in the autosomal recessive disorder phenylketonuria. [provided by RefSeq, Aug 2017]		PASS	AutosomalRecessive
PAH	INDEL	12	102855243	102855243	G	GT	rs62508643	NM_000277.3	p.Thr200Asnfs*6	c.598dup	6	het	EXONIC	FRAMESHIFT	HIGH	0.0		63	-1	-1									0.010000000000000009	Benign											0.0	Benign													http://www.ncbi.nlm.nih.gov/clinvar/RCV001789758, http://www.ncbi.nlm.nih.gov/clinvar/RCV000088997	CV_SIG_PATHOGENIC, CV_SIG_NOT_PROVIDED					PATHOGENIC	PP5, PM2, PVS1, PP5, PM2, PVS1	6.4046E-23	1.502	30	0	#209850, #261600, #genemap2	phenylalanine hydroxylase	autism::classic phenylketonuria::maternal phenylketonuria::mild hyperphenylalaninemia::mild phenylketonuria::phenylketonuria::tetrahydrobiopterin-responsive hyperphenylalaninemia/phenylketonuria	This gene encodes a member of the biopterin-dependent aromatic amino acid hydroxylase protein family. The encoded phenylalanine hydroxylase enzyme hydroxylates phenylalanine to tyrosine and is the rate-limiting step in phenylalanine catabolism. Deficiency of this enzyme activity results in the autosomal recessive disorder phenylketonuria. [provided by RefSeq, Aug 2017]		PASS	AutosomalRecessive
PAH	SNP	12	102855274	102855274	C	T	rs281865441	NM_000277.3	p.Val190Met	c.568G>A	6	het	EXONIC	NON_SYNONYMOUS	HIGH	0.0		95	-1	-1	6.239808E-7				6.840947E-7	0.0			0.853932584269663	Deleterious	0.015	Benign (Moderate)			1.0		2.78	Neutral	-6.41	Uncertain	0.0	Benign	4.82	Benign (Supporting)	0.836	Deleterious (Moderate)	0.376566	Deleterious (Strong)							http://www.ncbi.nlm.nih.gov/clinvar/RCV000106360	CV_SIG_LIKELY_PATHOGENIC, CV_SIG_UNCERTAIN_SIGNIFICANCE					LIKELY_PATHOGENIC	PM1, PM5, PP2, PM2, PP3, PM1, PM5, PP2, PM2, PP3	6.4046E-23	1.502	30	0	#209850, #261600, #genemap2	phenylalanine hydroxylase	autism::classic phenylketonuria::maternal phenylketonuria::mild hyperphenylalaninemia::mild phenylketonuria::phenylketonuria::tetrahydrobiopterin-responsive hyperphenylalaninemia/phenylketonuria	This gene encodes a member of the biopterin-dependent aromatic amino acid hydroxylase protein family. The encoded phenylalanine hydroxylase enzyme hydroxylates phenylalanine to tyrosine and is the rate-limiting step in phenylalanine catabolism. Deficiency of this enzyme activity results in the autosomal recessive disorder phenylketonuria. [provided by RefSeq, Aug 2017]		PASS	AutosomalRecessive
PAH	SNP	12	102855279	102855279	C	T	rs199475689	NM_000277.3	p.Gly188Asp	c.563G>A	6	het	EXONIC	NON_SYNONYMOUS	HIGH	0.0		56	-1	-1									0.8550561797752809	Deleterious	0.031	Benign (Moderate)			1.0		2.495	Neutral	-6.13	Uncertain	0.0	Benign	5.73	Benign (Supporting)	0.84	Deleterious (Moderate)	0.443927	Deleterious (Strong)							http://www.ncbi.nlm.nih.gov/clinvar/RCV000674846, http://www.ncbi.nlm.nih.gov/clinvar/RCV000088987	CV_SIG_PATHOGENIC, CV_SIG_LIKELY_PATHOGENIC, CV_SIG_NOT_PROVIDED					PATHOGENIC	PM1, PM3, PP5, PM5, PP2, PM2, PP3, PM1, PM3, PP5, PM5, PP2, PM2, PP3	6.4046E-23	1.502	30	0	#209850, #261600, #genemap2	phenylalanine hydroxylase	autism::classic phenylketonuria::maternal phenylketonuria::mild hyperphenylalaninemia::mild phenylketonuria::phenylketonuria::tetrahydrobiopterin-responsive hyperphenylalaninemia/phenylketonuria	This gene encodes a member of the biopterin-dependent aromatic amino acid hydroxylase protein family. The encoded phenylalanine hydroxylase enzyme hydroxylates phenylalanine to tyrosine and is the rate-limiting step in phenylalanine catabolism. Deficiency of this enzyme activity results in the autosomal recessive disorder phenylketonuria. [provided by RefSeq, Aug 2017]		PASS	AutosomalRecessive
PAH	INDEL	12	102855290	102855291	CT	C		NM_000277.3	p.Lys184Argfs*11	c.551del	6	het	EXONIC	FRAMESHIFT	HIGH	0.0		59	-1	-1	1.2390576E-8				1.3681163E-6	0.0			0.381	Uncertain											0.21	Splice-Altering / moderate													http://www.ncbi.nlm.nih.gov/clinvar/RCV001269051	CV_SIG_PATHOGENIC					PATHOGENIC	PP5, PM2, PVS1, PP5, PM2, PVS1	6.4046E-23	1.502	30	0	#209850, #261600, #genemap2	phenylalanine hydroxylase	autism::classic phenylketonuria::maternal phenylketonuria::mild hyperphenylalaninemia::mild phenylketonuria::phenylketonuria::tetrahydrobiopterin-responsive hyperphenylalaninemia/phenylketonuria	This gene encodes a member of the biopterin-dependent aromatic amino acid hydroxylase protein family. The encoded phenylalanine hydroxylase enzyme hydroxylates phenylalanine to tyrosine and is the rate-limiting step in phenylalanine catabolism. Deficiency of this enzyme activity results in the autosomal recessive disorder phenylketonuria. [provided by RefSeq, Aug 2017]		PASS	AutosomalRecessive
PAH	SNP	12	102855313	102855313	C	T	rs199475602	NM_000277.3	p.Val177Met	c.529G>A	6	het	EXONIC	NON_SYNONYMOUS	HIGH	0.0		59	-1	-1	4.583574E-5			1.6566988E-5	4.9253333E-5	1.3145614E-5			0.8691011235955057	Deleterious	0.0	Benign (Moderate)			1.0		3.81	Neutral	-6.57	Uncertain	0.0	Benign	4.84	Benign (Supporting)	0.89	Deleterious (Moderate)	0.424079	Deleterious (Strong)							http://www.ncbi.nlm.nih.gov/clinvar/RCV000088975, http://www.ncbi.nlm.nih.gov/clinvar/RCV000589313, http://www.ncbi.nlm.nih.gov/clinvar/RCV000534379, http://www.ncbi.nlm.nih.gov/clinvar/RCV003905086	CV_SIG_PATHOGENIC, CV_SIG_LIKELY_PATHOGENIC, CV_SIG_NOT_PROVIDED					PATHOGENIC	PM1, PM3, PP5, PM5, PP2, PM2, PP3, PM1, PM3, PP5, PM5, PP2, PM2, PP3	6.4046E-23	1.502	30	0	#209850, #261600, #genemap2	phenylalanine hydroxylase	autism::classic phenylketonuria::maternal phenylketonuria::mild hyperphenylalaninemia::mild phenylketonuria::phenylketonuria::tetrahydrobiopterin-responsive hyperphenylalaninemia/phenylketonuria	This gene encodes a member of the biopterin-dependent aromatic amino acid hydroxylase protein family. The encoded phenylalanine hydroxylase enzyme hydroxylates phenylalanine to tyrosine and is the rate-limiting step in phenylalanine catabolism. Deficiency of this enzyme activity results in the autosomal recessive disorder phenylketonuria. [provided by RefSeq, Aug 2017]		PASS	AutosomalRecessive
PAH	INDEL	12	102866601	102866602	GT	G	rs199475661	NM_000277.3	p.Tyr168Serfs*27	c.503del	5	het	EXONIC	FRAMESHIFT	HIGH	0.0		83	-1	-1	1.8644488E-6			8.247014E-6	2.0539449E-6	0.0			0.024000000000000007	Benign											0.01	Benign													http://www.ncbi.nlm.nih.gov/clinvar/RCV000375882, http://www.ncbi.nlm.nih.gov/clinvar/RCV000088953	CV_SIG_PATHOGENIC, CV_SIG_NOT_PROVIDED					PATHOGENIC	PM3, PP5, PM2, PVS1, PM3, PP5, PM2, PVS1	6.4046E-23	1.502	30	0	#209850, #261600, #genemap2	phenylalanine hydroxylase	autism::classic phenylketonuria::maternal phenylketonuria::mild hyperphenylalaninemia::mild phenylketonuria::phenylketonuria::tetrahydrobiopterin-responsive hyperphenylalaninemia/phenylketonuria	This gene encodes a member of the biopterin-dependent aromatic amino acid hydroxylase protein family. The encoded phenylalanine hydroxylase enzyme hydroxylates phenylalanine to tyrosine and is the rate-limiting step in phenylalanine catabolism. Deficiency of this enzyme activity results in the autosomal recessive disorder phenylketonuria. [provided by RefSeq, Aug 2017]		PASS	AutosomalRecessive
PAH	INDEL	12	102866641	102866642	CG	C		NM_000277.3	p.Arg155Valfs*40	c.463del	5	het	EXONIC	FRAMESHIFT	HIGH	0.0		37	-1	-1									0.038000000000000006	Benign											0.02	Benign													http://www.ncbi.nlm.nih.gov/clinvar/RCV001269080	CV_SIG_PATHOGENIC					PATHOGENIC	PM3, PP5, PM2, PVS1, PM3, PP5, PM2, PVS1	6.4046E-23	1.502	30	0	#209850, #261600, #genemap2	phenylalanine hydroxylase	autism::classic phenylketonuria::maternal phenylketonuria::mild hyperphenylalaninemia::mild phenylketonuria::phenylketonuria::tetrahydrobiopterin-responsive hyperphenylalaninemia/phenylketonuria	This gene encodes a member of the biopterin-dependent aromatic amino acid hydroxylase protein family. The encoded phenylalanine hydroxylase enzyme hydroxylates phenylalanine to tyrosine and is the rate-limiting step in phenylalanine catabolism. Deficiency of this enzyme activity results in the autosomal recessive disorder phenylketonuria. [provided by RefSeq, Aug 2017]		PASS	AutosomalRecessive
PAH	SNP	12	102866641	102866641	C	T	rs199475663	NM_000277.3	p.Arg155His	c.464G>A	5	het	EXONIC	NON_SYNONYMOUS	HIGH	0.0		89	-1	-1	2.8504364E-5			2.4740635E-5	2.8740116E-5	2.6292955E-5			0.9853932584269662	Deleterious	0.0	Benign (Moderate)			1.0		4.36	Neutral	-6.74	Uncertain	0.01	Benign	6.08	Benign (Supporting)	0.948	Deleterious (Strong)	0.559584	Deleterious (Strong)							http://www.ncbi.nlm.nih.gov/clinvar/RCV000088934, http://www.ncbi.nlm.nih.gov/clinvar/RCV000632881	CV_SIG_PATHOGENIC, CV_SIG_NOT_PROVIDED					PATHOGENIC	PM1, PM3, PP5, PM5, PP1, PP2, PS3, PM2, PP3, PM1, PM3, PP5, PM5, PP1, PP2, PS3, PM2, PP3	6.4046E-23	1.502	30	0	#209850, #261600, #genemap2	phenylalanine hydroxylase	autism::classic phenylketonuria::maternal phenylketonuria::mild hyperphenylalaninemia::mild phenylketonuria::phenylketonuria::tetrahydrobiopterin-responsive hyperphenylalaninemia/phenylketonuria	This gene encodes a member of the biopterin-dependent aromatic amino acid hydroxylase protein family. The encoded phenylalanine hydroxylase enzyme hydroxylates phenylalanine to tyrosine and is the rate-limiting step in phenylalanine catabolism. Deficiency of this enzyme activity results in the autosomal recessive disorder phenylketonuria. [provided by RefSeq, Aug 2017]		PASS	AutosomalRecessive
PAH	SNP	12	102866645	102866645	A	G	rs199475587	NM_000277.3	p.Tyr154His	c.460T>C	5	het	EXONIC	NON_SYNONYMOUS	HIGH	0.0		90	-1	-1									0.9907303370786515	Deleterious	0.0	Benign (Moderate)			1.0		4.445	Neutral	-6.75	Uncertain	0.0	Benign	6.08	Benign (Supporting)	0.967	Deleterious (Strong)	0.570228	Deleterious (Strong)							http://www.ncbi.nlm.nih.gov/clinvar/RCV001093509, http://www.ncbi.nlm.nih.gov/clinvar/RCV000088933	CV_SIG_PATHOGENIC, CV_SIG_LIKELY_PATHOGENIC, CV_SIG_NOT_PROVIDED					PATHOGENIC	PM1, PM3, PP5, PM5, PP2, PM2, PP3, PM1, PM3, PP5, PM5, PP2, PM2, PP3	6.4046E-23	1.502	30	0	#209850, #261600, #genemap2	phenylalanine hydroxylase	autism::classic phenylketonuria::maternal phenylketonuria::mild hyperphenylalaninemia::mild phenylketonuria::phenylketonuria::tetrahydrobiopterin-responsive hyperphenylalaninemia/phenylketonuria	This gene encodes a member of the biopterin-dependent aromatic amino acid hydroxylase protein family. The encoded phenylalanine hydroxylase enzyme hydroxylates phenylalanine to tyrosine and is the rate-limiting step in phenylalanine catabolism. Deficiency of this enzyme activity results in the autosomal recessive disorder phenylketonuria. [provided by RefSeq, Aug 2017]		PASS	AutosomalRecessive
PAH	SNP	12	102866665	102866665	T	C		NM_000277.3		c.442-2A>G	5	het	SPLICE_ACCEPTOR	OTHER	HIGH	0.0		42	-1	-1									0.799996082597867	Deleterious					1.0						0.99	Splice-Altering / strong	6.08	Benign (Supporting)			0.66	Deleterious (Strong)					0.999988247793601	Deleterious	http://www.ncbi.nlm.nih.gov/clinvar/RCV002509872	CV_SIG_PATHOGENIC					PATHOGENIC	PM3, PP5, PM2, PVS1, PM3, PP5, PM2, PVS1	6.4046E-23	1.502	30	0	#209850, #261600, #genemap2	phenylalanine hydroxylase	autism::classic phenylketonuria::maternal phenylketonuria::mild hyperphenylalaninemia::mild phenylketonuria::phenylketonuria::tetrahydrobiopterin-responsive hyperphenylalaninemia/phenylketonuria	This gene encodes a member of the biopterin-dependent aromatic amino acid hydroxylase protein family. The encoded phenylalanine hydroxylase enzyme hydroxylates phenylalanine to tyrosine and is the rate-limiting step in phenylalanine catabolism. Deficiency of this enzyme activity results in the autosomal recessive disorder phenylketonuria. [provided by RefSeq, Aug 2017]		PASS	AutosomalRecessive
PAH	SNP	12	102877459	102877459	C	G	rs62508642	NM_000277.3		c.441+3G>C	4	het	SPLICE_REGION	OTHER	HIGH	0.0		54	-1	-1									0.7990818160854851	Deleterious											0.89	Splice-Altering / strong											0.997245448256455	Deleterious	http://www.ncbi.nlm.nih.gov/clinvar/RCV000665892, http://www.ncbi.nlm.nih.gov/clinvar/RCV000088920	CV_SIG_PATHOGENIC, CV_SIG_LIKELY_PATHOGENIC, CV_SIG_NOT_PROVIDED					PATHOGENIC	PM3, PP5, PM2, PP3, PM3, PP5, PM2, PP3	6.4046E-23	1.502	30	0	#209850, #261600, #genemap2	phenylalanine hydroxylase	autism::classic phenylketonuria::maternal phenylketonuria::mild hyperphenylalaninemia::mild phenylketonuria::phenylketonuria::tetrahydrobiopterin-responsive hyperphenylalaninemia/phenylketonuria	This gene encodes a member of the biopterin-dependent aromatic amino acid hydroxylase protein family. The encoded phenylalanine hydroxylase enzyme hydroxylates phenylalanine to tyrosine and is the rate-limiting step in phenylalanine catabolism. Deficiency of this enzyme activity results in the autosomal recessive disorder phenylketonuria. [provided by RefSeq, Aug 2017]		PASS	AutosomalRecessive
PAH	SNP	12	102877469	102877469	T	A	rs140175796	NM_000277.3	p.Asp145Val	c.434A>T	4	het	EXONIC	NON_SYNONYMOUS	HIGH	0.0		67	-1	-1	8.492373E-5		1.5377518E-4	4.118209E-5	8.487093E-5	8.559502E-5			0.9963483146067416	Deleterious	0.0	Benign (Moderate)			1.0		4.305	Neutral	-6.48	Uncertain	0.03	Benign	5.86	Benign (Supporting)	0.987	Deleterious (Strong)	0.571951	Deleterious (Strong)							http://www.ncbi.nlm.nih.gov/clinvar/RCV003925098, http://www.ncbi.nlm.nih.gov/clinvar/RCV000088915, http://www.ncbi.nlm.nih.gov/clinvar/RCV000546355, http://www.ncbi.nlm.nih.gov/clinvar/RCV002251980	CV_SIG_PATHOGENIC, CV_SIG_LIKELY_PATHOGENIC, CV_SIG_NOT_PROVIDED					PATHOGENIC	PM1, PM3, PP5, PM5, PP2, PS3, PM2, PP3, PM1, PM3, PP5, PM5, PP2, PS3, PM2, PP3	6.4046E-23	1.502	30	0	#209850, #261600, #genemap2	phenylalanine hydroxylase	autism::classic phenylketonuria::maternal phenylketonuria::mild hyperphenylalaninemia::mild phenylketonuria::phenylketonuria::tetrahydrobiopterin-responsive hyperphenylalaninemia/phenylketonuria	This gene encodes a member of the biopterin-dependent aromatic amino acid hydroxylase protein family. The encoded phenylalanine hydroxylase enzyme hydroxylates phenylalanine to tyrosine and is the rate-limiting step in phenylalanine catabolism. Deficiency of this enzyme activity results in the autosomal recessive disorder phenylketonuria. [provided by RefSeq, Aug 2017]		PASS	AutosomalRecessive
PAH	SNP	12	102877517	102877517	T	A	rs199475623	NM_000277.3	p.Asp129Val	c.386A>T	4	het	EXONIC	NON_SYNONYMOUS	HIGH	0.0		37	-1	-1									0.9960674157303371	Deleterious	0.0	Benign (Moderate)			1.0		4.35	Neutral	-7.13	Uncertain	0.19	Splice-Altering / moderate	5.86	Benign (Supporting)	0.986	Deleterious (Strong)	0.578015	Deleterious (Strong)							http://www.ncbi.nlm.nih.gov/clinvar/RCV001093517, http://www.ncbi.nlm.nih.gov/clinvar/RCV000088909	CV_SIG_UNCERTAIN_SIGNIFICANCE, CV_SIG_NOT_PROVIDED					LIKELY_PATHOGENIC	PM1, PM5, PP2, PM2, PP3, PM1, PM5, PP2, PM2, PP3	6.4046E-23	1.502	30	0	#209850, #261600, #genemap2	phenylalanine hydroxylase	autism::classic phenylketonuria::maternal phenylketonuria::mild hyperphenylalaninemia::mild phenylketonuria::phenylketonuria::tetrahydrobiopterin-responsive hyperphenylalaninemia/phenylketonuria	This gene encodes a member of the biopterin-dependent aromatic amino acid hydroxylase protein family. The encoded phenylalanine hydroxylase enzyme hydroxylates phenylalanine to tyrosine and is the rate-limiting step in phenylalanine catabolism. Deficiency of this enzyme activity results in the autosomal recessive disorder phenylketonuria. [provided by RefSeq, Aug 2017]		PASS	AutosomalRecessive
PAH	SNP	12	102877523	102877523	T	C		NM_000277.3	p.Glu127Gly	c.380A>G	4	het	EXONIC	NON_SYNONYMOUS	HIGH	0.0		95	-1	-1									0.8707865168539326	Deleterious	0.0	Benign (Moderate)			1.0		2.6	Neutral	-6.39	Uncertain	0.28	Splice-Altering / moderate	5.86	Benign (Supporting)	0.896	Deleterious (Moderate)	0.281029	Deleterious (Strong)							http://www.ncbi.nlm.nih.gov/clinvar/RCV001093505	CV_SIG_UNCERTAIN_SIGNIFICANCE					LIKELY_PATHOGENIC	PM1, PP2, PM2, PP3, PM1, PP2, PM2, PP3	6.4046E-23	1.502	30	0	#209850, #261600, #genemap2	phenylalanine hydroxylase	autism::classic phenylketonuria::maternal phenylketonuria::mild hyperphenylalaninemia::mild phenylketonuria::phenylketonuria::tetrahydrobiopterin-responsive hyperphenylalaninemia/phenylketonuria	This gene encodes a member of the biopterin-dependent aromatic amino acid hydroxylase protein family. The encoded phenylalanine hydroxylase enzyme hydroxylates phenylalanine to tyrosine and is the rate-limiting step in phenylalanine catabolism. Deficiency of this enzyme activity results in the autosomal recessive disorder phenylketonuria. [provided by RefSeq, Aug 2017]		PASS	AutosomalRecessive
PAH	SNP	12	102894734	102894734	C	T	rs199475684	NM_000277.3		c.352+1G>A	3	het	SPLICE_DONOR	OTHER	HIGH	0.0		91	-1	-1									0.7999967871281317	Deleterious					1.0						0.97	Splice-Altering / strong	6.17	Benign (Supporting)			0.66	Deleterious (Strong)					0.999990361384395	Deleterious	http://www.ncbi.nlm.nih.gov/clinvar/RCV000088900, http://www.ncbi.nlm.nih.gov/clinvar/RCV002509218	CV_SIG_PATHOGENIC, CV_SIG_LIKELY_PATHOGENIC, CV_SIG_NOT_PROVIDED					PATHOGENIC	PM3, PP5, PM2, PVS1, PM3, PP5, PM2, PVS1	6.4046E-23	1.502	30	0	#209850, #261600, #genemap2	phenylalanine hydroxylase	autism::classic phenylketonuria::maternal phenylketonuria::mild hyperphenylalaninemia::mild phenylketonuria::phenylketonuria::tetrahydrobiopterin-responsive hyperphenylalaninemia/phenylketonuria	This gene encodes a member of the biopterin-dependent aromatic amino acid hydroxylase protein family. The encoded phenylalanine hydroxylase enzyme hydroxylates phenylalanine to tyrosine and is the rate-limiting step in phenylalanine catabolism. Deficiency of this enzyme activity results in the autosomal recessive disorder phenylketonuria. [provided by RefSeq, Aug 2017]		PASS	AutosomalRecessive
PAH	SNP	12	102894786	102894786	C	T	rs1555207979	NM_000277.3	p.Asp101Asn	c.301G>A	3	het	EXONIC	NON_SYNONYMOUS	HIGH	0.0		37	-1	-1	6.239916E-7				6.8406564E-7	0.0			0.5471273291925466	Uncertain	0.24	Benign (Supporting)			0.999993		1.1	Neutral	-4.82	Uncertain	0.0	Benign	6.17	Benign (Supporting)	0.465	Uncertain	-0.0672838	Deleterious (Moderate)							http://www.ncbi.nlm.nih.gov/clinvar/RCV000669377	CV_SIG_PATHOGENIC, CV_SIG_LIKELY_PATHOGENIC, CV_SIG_UNCERTAIN_SIGNIFICANCE					PATHOGENIC	PM1, PM3, PP5, PP2, PM2, PM1, PM3, PP5, PP2, PM2	6.4046E-23	1.502	30	0	#209850, #261600, #genemap2	phenylalanine hydroxylase	autism::classic phenylketonuria::maternal phenylketonuria::mild hyperphenylalaninemia::mild phenylketonuria::phenylketonuria::tetrahydrobiopterin-responsive hyperphenylalaninemia/phenylketonuria	This gene encodes a member of the biopterin-dependent aromatic amino acid hydroxylase protein family. The encoded phenylalanine hydroxylase enzyme hydroxylates phenylalanine to tyrosine and is the rate-limiting step in phenylalanine catabolism. Deficiency of this enzyme activity results in the autosomal recessive disorder phenylketonuria. [provided by RefSeq, Aug 2017]		PASS	AutosomalRecessive
PAH	SNP	12	102894845	102894845	G	T	rs796064502	NM_000277.3	p.Thr81Asn	c.242C>A	3	het	EXONIC	NON_SYNONYMOUS	HIGH	0.0		98	-1	-1	6.1968774E-7				6.842164E-7	0.0			0.8595505617977529	Deleterious	0.0	Benign (Moderate)			0.994369		1.895	Neutral	-4.91	Uncertain	0.0	Benign	5.28	Benign (Supporting)	0.856	Deleterious (Moderate)	0.135662	Deleterious (Strong)							http://www.ncbi.nlm.nih.gov/clinvar/RCV000190376	CV_SIG_LIKELY_PATHOGENIC					PATHOGENIC	PM1, PM3, PP5, PM5, PP2, PM2, PP3, PM1, PM3, PP5, PM5, PP2, PM2, PP3	6.4046E-23	1.502	30	0	#209850, #261600, #genemap2	phenylalanine hydroxylase	autism::classic phenylketonuria::maternal phenylketonuria::mild hyperphenylalaninemia::mild phenylketonuria::phenylketonuria::tetrahydrobiopterin-responsive hyperphenylalaninemia/phenylketonuria	This gene encodes a member of the biopterin-dependent aromatic amino acid hydroxylase protein family. The encoded phenylalanine hydroxylase enzyme hydroxylates phenylalanine to tyrosine and is the rate-limiting step in phenylalanine catabolism. Deficiency of this enzyme activity results in the autosomal recessive disorder phenylketonuria. [provided by RefSeq, Aug 2017]		PASS	AutosomalRecessive
PAH	INDEL	12	102894880	102894880	A	AG	rs1592978901	NM_000277.3	p.Ser70Phefs*7	c.206dup	3	het	EXONIC	FRAMESHIFT	HIGH	0.0		95	-1	-1									0.010000000000000009	Benign											0.0	Benign													http://www.ncbi.nlm.nih.gov/clinvar/RCV000993632	CV_SIG_PATHOGENIC					PATHOGENIC	PM3, PP5, PM2, PVS1, PM3, PP5, PM2, PVS1	6.4046E-23	1.502	30	0	#209850, #261600, #genemap2	phenylalanine hydroxylase	autism::classic phenylketonuria::maternal phenylketonuria::mild hyperphenylalaninemia::mild phenylketonuria::phenylketonuria::tetrahydrobiopterin-responsive hyperphenylalaninemia/phenylketonuria	This gene encodes a member of the biopterin-dependent aromatic amino acid hydroxylase protein family. The encoded phenylalanine hydroxylase enzyme hydroxylates phenylalanine to tyrosine and is the rate-limiting step in phenylalanine catabolism. Deficiency of this enzyme activity results in the autosomal recessive disorder phenylketonuria. [provided by RefSeq, Aug 2017]		PASS	AutosomalRecessive
PAH	SNP	12	102894893	102894893	A	T	rs75193786	NM_000277.3	p.Ile65Asn	c.194T>A	3	het	EXONIC	NON_SYNONYMOUS	HIGH	0.0		36	-1	-1									0.9879213483146067	Deleterious	0.0	Benign (Moderate)			1.0		4.615	Neutral	-5.68	Uncertain	0.0	Benign	6.17	Benign (Supporting)	0.957	Deleterious (Strong)	0.497523	Deleterious (Strong)							http://www.ncbi.nlm.nih.gov/clinvar/RCV000088865, http://www.ncbi.nlm.nih.gov/clinvar/RCV000758100	CV_SIG_LIKELY_PATHOGENIC, CV_SIG_NOT_PROVIDED					PATHOGENIC	PM1, PM3, PP5, PM5, PP2, PM2, PP3, PM1, PM3, PP5, PM5, PP2, PM2, PP3	6.4046E-23	1.502	30	0	#209850, #261600, #genemap2	phenylalanine hydroxylase	autism::classic phenylketonuria::maternal phenylketonuria::mild hyperphenylalaninemia::mild phenylketonuria::phenylketonuria::tetrahydrobiopterin-responsive hyperphenylalaninemia/phenylketonuria	This gene encodes a member of the biopterin-dependent aromatic amino acid hydroxylase protein family. The encoded phenylalanine hydroxylase enzyme hydroxylates phenylalanine to tyrosine and is the rate-limiting step in phenylalanine catabolism. Deficiency of this enzyme activity results in the autosomal recessive disorder phenylketonuria. [provided by RefSeq, Aug 2017]		PASS	AutosomalRecessive
PAH	INDEL	12	102894896	102894896	T	TGG	rs672601294	NM_000277.3	p.His64Profs*10	c.189_190dup	3	het	EXONIC	FRAMESHIFT	HIGH	0.0		97	-1	-1																																			http://www.ncbi.nlm.nih.gov/clinvar/RCV000993630	CV_SIG_PATHOGENIC					PATHOGENIC	PM3, PP5, PM2, PVS1, PM3, PP5, PM2, PVS1	6.4046E-23	1.502	30	0	#209850, #261600, #genemap2	phenylalanine hydroxylase	autism::classic phenylketonuria::maternal phenylketonuria::mild hyperphenylalaninemia::mild phenylketonuria::phenylketonuria::tetrahydrobiopterin-responsive hyperphenylalaninemia/phenylketonuria	This gene encodes a member of the biopterin-dependent aromatic amino acid hydroxylase protein family. The encoded phenylalanine hydroxylase enzyme hydroxylates phenylalanine to tyrosine and is the rate-limiting step in phenylalanine catabolism. Deficiency of this enzyme activity results in the autosomal recessive disorder phenylketonuria. [provided by RefSeq, Aug 2017]		PASS	AutosomalRecessive
PAH	SNP	12	102894902	102894902	A	G		NM_000277.3	p.Leu62Pro	c.185T>C	3	het	EXONIC	NON_SYNONYMOUS	HIGH	0.0		25	-1	-1									0.9921348314606742	Deleterious	0.0	Benign (Moderate)			1.0		4.53	Neutral	-5.61	Uncertain	0.0	Benign	6.17	Benign (Supporting)	0.972	Deleterious (Strong)	0.589561	Deleterious (Strong)							http://www.ncbi.nlm.nih.gov/clinvar/RCV001093519	CV_SIG_LIKELY_PATHOGENIC					PATHOGENIC	PM1, PM3, PP5, PP2, PM2, PP3, PM1, PM3, PP5, PP2, PM2, PP3	6.4046E-23	1.502	30	0	#209850, #261600, #genemap2	phenylalanine hydroxylase	autism::classic phenylketonuria::maternal phenylketonuria::mild hyperphenylalaninemia::mild phenylketonuria::phenylketonuria::tetrahydrobiopterin-responsive hyperphenylalaninemia/phenylketonuria	This gene encodes a member of the biopterin-dependent aromatic amino acid hydroxylase protein family. The encoded phenylalanine hydroxylase enzyme hydroxylates phenylalanine to tyrosine and is the rate-limiting step in phenylalanine catabolism. Deficiency of this enzyme activity results in the autosomal recessive disorder phenylketonuria. [provided by RefSeq, Aug 2017]		PASS	AutosomalRecessive
PAH	SNP	12	102894904	102894904	G	C	rs199475634	NM_000277.3	p.Asn61Lys	c.183C>G	3	het	EXONIC	NON_SYNONYMOUS	HIGH	0.0		64	-1	-1	2.5047839E-6			1.650383E-5	2.7379708E-6	0.0			0.8480337078651686	Deleterious	0.002	Benign (Moderate)			0.999998		4.01	Neutral	-6.52	Uncertain	0.01	Benign	-1.01	Benign (Supporting)	0.815	Deleterious (Moderate)	0.103788	Deleterious (Strong)							http://www.ncbi.nlm.nih.gov/clinvar/RCV000088860, http://www.ncbi.nlm.nih.gov/clinvar/RCV001199974	CV_SIG_PATHOGENIC, CV_SIG_LIKELY_PATHOGENIC, CV_SIG_NOT_PROVIDED					PATHOGENIC	PM1, PS1, PM3, PP5, PM5, PP2, PM2, PP3, PM1, PS1, PM3, PP5, PM5, PP2, PM2, PP3	6.4046E-23	1.502	30	0	#209850, #261600, #genemap2	phenylalanine hydroxylase	autism::classic phenylketonuria::maternal phenylketonuria::mild hyperphenylalaninemia::mild phenylketonuria::phenylketonuria::tetrahydrobiopterin-responsive hyperphenylalaninemia/phenylketonuria	This gene encodes a member of the biopterin-dependent aromatic amino acid hydroxylase protein family. The encoded phenylalanine hydroxylase enzyme hydroxylates phenylalanine to tyrosine and is the rate-limiting step in phenylalanine catabolism. Deficiency of this enzyme activity results in the autosomal recessive disorder phenylketonuria. [provided by RefSeq, Aug 2017]		PASS	AutosomalRecessive
PAH	INDEL	12	102894914	102894916	TTC	T	rs1592979013	NM_000277.3	p.Asn58*	c.171_172del	3	het	EXONIC	FRAMESHIFT	HIGH	0.0		89	-1	-1									0.010000000000000009	Benign											0.0	Benign													http://www.ncbi.nlm.nih.gov/clinvar/RCV000993627	CV_SIG_PATHOGENIC					PATHOGENIC	PM3, PP5, PM2, PVS1, PM3, PP5, PM2, PVS1	6.4046E-23	1.502	30	0	#209850, #261600, #genemap2	phenylalanine hydroxylase	autism::classic phenylketonuria::maternal phenylketonuria::mild hyperphenylalaninemia::mild phenylketonuria::phenylketonuria::tetrahydrobiopterin-responsive hyperphenylalaninemia/phenylketonuria	This gene encodes a member of the biopterin-dependent aromatic amino acid hydroxylase protein family. The encoded phenylalanine hydroxylase enzyme hydroxylates phenylalanine to tyrosine and is the rate-limiting step in phenylalanine catabolism. Deficiency of this enzyme activity results in the autosomal recessive disorder phenylketonuria. [provided by RefSeq, Aug 2017]		PASS	AutosomalRecessive
PAH	SNP	12	102894918	102894918	C	A	rs140945592	NM_000277.3	p.Glu57*	c.169G>T	3	het	EXONIC	STOP_GAIN	HIGH	0.0		27	-1	-1									0.7999524855084954	Deleterious					1.0						0.88	Splice-Altering / strong	6.17	Benign (Supporting)			0.66	Deleterious (Strong)					0.999857456525486	Deleterious	http://www.ncbi.nlm.nih.gov/clinvar/RCV000106349	CV_SIG_PATHOGENIC					PATHOGENIC	PM3, PP5, PM2, PVS1, PM3, PP5, PM2, PVS1	6.4046E-23	1.502	30	0	#209850, #261600, #genemap2	phenylalanine hydroxylase	autism::classic phenylketonuria::maternal phenylketonuria::mild hyperphenylalaninemia::mild phenylketonuria::phenylketonuria::tetrahydrobiopterin-responsive hyperphenylalaninemia/phenylketonuria	This gene encodes a member of the biopterin-dependent aromatic amino acid hydroxylase protein family. The encoded phenylalanine hydroxylase enzyme hydroxylates phenylalanine to tyrosine and is the rate-limiting step in phenylalanine catabolism. Deficiency of this enzyme activity results in the autosomal recessive disorder phenylketonuria. [provided by RefSeq, Aug 2017]		PASS	AutosomalRecessive
PAH	SNP	12	102912786	102912786	C	T	rs62507288	NM_000277.3		c.168+5G>A	2	het	SPLICE_REGION	OTHER	HIGH	0.0		94	-1	-1	1.8868899E-6				2.0868229E-6	0.0			0.7996485543793204	Deleterious											0.91	Splice-Altering / strong											0.998945663137961	Deleterious	http://www.ncbi.nlm.nih.gov/clinvar/RCV000088847, http://www.ncbi.nlm.nih.gov/clinvar/RCV000666582	CV_SIG_PATHOGENIC, CV_SIG_LIKELY_PATHOGENIC, CV_SIG_NOT_PROVIDED					PATHOGENIC	PM3, PP5, PM2, PP3, PM3, PP5, PM2, PP3	6.4046E-23	1.502	30	0	#209850, #261600, #genemap2	phenylalanine hydroxylase	autism::classic phenylketonuria::maternal phenylketonuria::mild hyperphenylalaninemia::mild phenylketonuria::phenylketonuria::tetrahydrobiopterin-responsive hyperphenylalaninemia/phenylketonuria	This gene encodes a member of the biopterin-dependent aromatic amino acid hydroxylase protein family. The encoded phenylalanine hydroxylase enzyme hydroxylates phenylalanine to tyrosine and is the rate-limiting step in phenylalanine catabolism. Deficiency of this enzyme activity results in the autosomal recessive disorder phenylketonuria. [provided by RefSeq, Aug 2017]		PASS	AutosomalRecessive
PAH	SNP	12	102917066	102917066	C	G		NM_000277.3		c.60+5G>C	1	het	SPLICE_REGION	OTHER	HIGH	0.0		86	-1	-1									0.7990012500262447	Deleterious											0.76	Splice-Altering / strong											0.997003750078734	Deleterious	http://www.ncbi.nlm.nih.gov/clinvar/RCV001200018	CV_SIG_PATHOGENIC					PATHOGENIC	PM3, PP5, PM2, PP3, PM3, PP5, PM2, PP3	6.4046E-23	1.502	30	0	#209850, #261600, #genemap2	phenylalanine hydroxylase	autism::classic phenylketonuria::maternal phenylketonuria::mild hyperphenylalaninemia::mild phenylketonuria::phenylketonuria::tetrahydrobiopterin-responsive hyperphenylalaninemia/phenylketonuria	This gene encodes a member of the biopterin-dependent aromatic amino acid hydroxylase protein family. The encoded phenylalanine hydroxylase enzyme hydroxylates phenylalanine to tyrosine and is the rate-limiting step in phenylalanine catabolism. Deficiency of this enzyme activity results in the autosomal recessive disorder phenylketonuria. [provided by RefSeq, Aug 2017]		PASS	AutosomalRecessive
PAH	INDEL	12	102917082	102917084	CAG	C	rs62642906	NM_000277.3	p.Ser16*	c.47_48del	1	het	EXONIC	FRAMESHIFT	HIGH	0.0		72	-1	-1	8.058556E-6			8.237639E-6	7.5246194E-6	1.31392235E-5			0.038000000000000006	Benign											0.02	Benign													http://www.ncbi.nlm.nih.gov/clinvar/RCV000088944, http://www.ncbi.nlm.nih.gov/clinvar/RCV000153638	CV_SIG_PATHOGENIC, CV_SIG_LIKELY_PATHOGENIC, CV_SIG_NOT_PROVIDED					PATHOGENIC	PM3, PP5, PS3, PM2, PVS1, PM3, PP5, PS3, PM2, PVS1	6.4046E-23	1.502	30	0	#209850, #261600, #genemap2	phenylalanine hydroxylase	autism::classic phenylketonuria::maternal phenylketonuria::mild hyperphenylalaninemia::mild phenylketonuria::phenylketonuria::tetrahydrobiopterin-responsive hyperphenylalaninemia/phenylketonuria	This gene encodes a member of the biopterin-dependent aromatic amino acid hydroxylase protein family. The encoded phenylalanine hydroxylase enzyme hydroxylates phenylalanine to tyrosine and is the rate-limiting step in phenylalanine catabolism. Deficiency of this enzyme activity results in the autosomal recessive disorder phenylketonuria. [provided by RefSeq, Aug 2017]		PASS	AutosomalRecessive
PAH	SNP	12	102917129	102917129	A	C	rs62508575	NM_000277.3	p.Met1?	c.2T>G	1	het	EXONIC	START_LOSS	HIGH	0.0		16	-1	-1	6.1956104E-7				0.0	6.5701297E-6			0.6726708074534161	Uncertain	0.0	Benign (Moderate)			1.0				-5.73	Uncertain	0.0	Benign	5.2	Benign (Supporting)	0.612	Deleterious (Supporting)	0.66	Deleterious (Strong)							http://www.ncbi.nlm.nih.gov/clinvar/RCV000088893, http://www.ncbi.nlm.nih.gov/clinvar/RCV000993612	CV_SIG_PATHOGENIC, CV_SIG_NOT_PROVIDED					PATHOGENIC	PS1, PM3, PP5, PM2, PVS1, PS1, PM3, PP5, PM2, PVS1	6.4046E-23	1.502	30	0	#209850, #261600, #genemap2	phenylalanine hydroxylase	autism::classic phenylketonuria::maternal phenylketonuria::mild hyperphenylalaninemia::mild phenylketonuria::phenylketonuria::tetrahydrobiopterin-responsive hyperphenylalaninemia/phenylketonuria	This gene encodes a member of the biopterin-dependent aromatic amino acid hydroxylase protein family. The encoded phenylalanine hydroxylase enzyme hydroxylates phenylalanine to tyrosine and is the rate-limiting step in phenylalanine catabolism. Deficiency of this enzyme activity results in the autosomal recessive disorder phenylketonuria. [provided by RefSeq, Aug 2017]		PASS	AutosomalRecessive
MYH7	SNP	14	23420189	23420189	C	T	rs199552354	NM_000257.4	p.Ala1128Thr	c.3382G>A	27	hom	EXONIC	NON_SYNONYMOUS	HIGH	0.0		97	-1	-1	7.001341E-5			1.1473392E-4	6.529416E-5	1.11808266E-4			0.49503105590062113	Uncertain	0.336	Benign (Supporting)			0.999895		2.065	Neutral	-1.66	Uncertain	0.0	Benign	5.13	Benign (Supporting)	0.404	Uncertain	-0.201179	Deleterious (Supporting)							http://www.ncbi.nlm.nih.gov/clinvar/RCV000758075, http://www.ncbi.nlm.nih.gov/clinvar/RCV002453299, http://www.ncbi.nlm.nih.gov/clinvar/RCV000172567, http://www.ncbi.nlm.nih.gov/clinvar/RCV000471337, http://www.ncbi.nlm.nih.gov/clinvar/RCV000035852	CV_SIG_UNCERTAIN_SIGNIFICANCE, CV_SIG_LIKELY_BENIGN, CV_CONFLICTING_INTERPRETATIONS_OF_PATHOGENICITY					UNCERTAIN_SIGNIFICANCE	BP6, PP2, PM2, BP6, PP2, PM2	4.2385E-16	0.575	0	0	#160500, #181430, #192600, #224700, #255160, #302045, #600884, #601154, #601493, #601494, #602771, #604145, #604288, #604765, #605582, #606685, #607482, #608358, #608569, #609470, #609909, #609915, #611407, #611615, #611878, #611879, #611880, #612158, #612877, #613122, #613172, #613252, #613286, #613424, #613426, #613642, #613694, #613697, #613740, #613881, #614672, #615092, #615184, #615235, #615248, #615373, #615396, #615916, #genemap2	myosin heavy chain 7	Ebstein anomaly::Ebstein malformation of the tricuspid valve::MYH7-related DCM::MYH7-related HCM::MYH7-related late-onset scapuloperoneal muscular dystrophy::MYH7-related skeletal myopathy::NON RARE IN EUROPE: Familial isolated hypertrophic cardiomyopathy::arrhythmogenic right ventricular cardiomyopathy::dilated cardiomyopathy::dilated cardiomyopathy 1S::familial isolated dilated cardiomyopathy::hyaline body myopathy::hyper-card::hypertrophic cardiomyopathy::hypertrophic cardiomyopathy 1::left ventricular noncompaction::minicore myopathy::myopathy, myosin storage, autosomal dominant::myopathy, myosin storage, autosomal recessive	Muscle myosin is a hexameric protein containing 2 heavy chain subunits, 2 alkali light chain subunits, and 2 regulatory light chain subunits. This gene encodes the beta (or slow) heavy chain subunit of cardiac myosin. It is expressed predominantly in normal human ventricle. It is also expressed in skeletal muscle tissues rich in slow-twitch type I muscle fibers. Changes in the relative abundance of this protein and the alpha (or fast) heavy subunit of cardiac myosin correlate with the contractile velocity of cardiac muscle. Its expression is also altered during thyroid hormone depletion and hemodynamic overloading. Mutations in this gene are associated with familial hypertrophic cardiomyopathy, myosin storage myopathy, dilated cardiomyopathy, and Laing distal myopathy. [provided by RefSeq, May 2022]		PASS	AutosomalRecessive, AutosomalDominant
GATM	SNP	15	45364854	45364854	G	C	rs373802463	NM_001482.3	p.Leu329Val	c.985C>G	7	het	EXONIC	NON_SYNONYMOUS	HIGH	0.0		43	-1	-1	1.2555283E-6		7.697044E-5	1.651473E-5	1.3683616E-6	0.0			0.04733333333333334	Benign	0.408	Benign (Supporting)			0.99838	Deleterious	0.5	Neutral	0.98	Uncertain	0.0	Benign	4.59	Benign (Supporting)	0.04	Benign (Moderate)	-0.462274	Uncertain							http://www.ncbi.nlm.nih.gov/clinvar/RCV000488890, http://www.ncbi.nlm.nih.gov/clinvar/RCV003159111	CV_SIG_UNCERTAIN_SIGNIFICANCE, CV_SIG_NOT_PROVIDED					POSSIBLY_PATHOGENIC_LOW	BP4, PM2, BP4, PM2	0.051418	0.534			#134600, #612718, #613388, #615605	glycine amidinotransferase	AGAT deficiency::Fanconi renotubular syndrome 1::creatine::primary Fanconi syndrome	This gene encodes a mitochondrial enzyme that belongs to the amidinotransferase family. This enzyme is involved in creatine biosynthesis, whereby it catalyzes the transfer of a guanido group from L-arginine to glycine, resulting in guanidinoacetic acid, the immediate precursor of creatine. Mutations in this gene cause arginine:glycine amidinotransferase deficiency, an inborn error of creatine synthesis characterized by cognitive disability, language impairment, and behavioral disorders. [provided by RefSeq, Jul 2008]		PASS	AutosomalRecessive, AutosomalDominant
PALB2	SNP	16	23635675	23635675	C	T	rs878855124	NM_024675.4	p.Ala291Thr	c.871G>A	4	het	EXONIC	NON_SYNONYMOUS	HIGH	0.0		80	-1	-1	0.0				0.0	0.0			0.07346666666666668	Benign	0.03	Benign (Moderate)			1.0		1.7	Neutral	2.25	Uncertain	0.0	Benign	5.13	Benign (Supporting)	0.068	Benign (Moderate)	-0.616818	Uncertain							http://www.ncbi.nlm.nih.gov/clinvar/RCV003387816, http://www.ncbi.nlm.nih.gov/clinvar/RCV000228762, http://www.ncbi.nlm.nih.gov/clinvar/RCV000772149	CV_SIG_UNCERTAIN_SIGNIFICANCE					POSSIBLY_PATHOGENIC_LOW	BP4, PM2, BP4, PM2	3.0379E-19	1.006			#114480, #227645, #227646, #227650, #229154, #260350, #300514, #600048, #600901, #603467, #604370, #605365, #606856, #609053, #609054, #610832, #612555, #613347, #613348, #613390, #613399, #613951, #614082, #614083, #614291, #614320, #615272, #616435, #genemap2	partner and localizer of BRCA2	BREAST CANCER SUSCEPTIBLITY::Fanconi anemia::Fanconi anemia complementation group N::breast cancer::familial ovarian cancer::familial pancreatic carcinoma::hereditary breast carcinoma::hereditary breast ovarian cancer syndrome::hereditary nonpolyposis colon cancer::pancreatic cancer, susceptibility to, 3::tef-ov	This gene encodes a protein that may function in tumor suppression. This protein binds to and colocalizes with the breast cancer 2 early onset protein (BRCA2) in nuclear foci and likely permits the stable intranuclear localization and accumulation of BRCA2. [provided by RefSeq, Jul 2008]		PASS	AutosomalRecessive, AutosomalDominant, SomaticMutation, SomaticMutation
PALB2	SNP	16	23638074	23638074	A	G	rs141047069	NM_024675.4	p.Leu35Pro	c.104T>C	2	het	EXONIC	NON_SYNONYMOUS	HIGH	0.0		92	-1	-1	6.257143E-7		7.69586E-5		6.8419484E-7	0.0			0.44891304347826083	Uncertain	0.0	Benign (Moderate)			0.999989		2.79	Neutral	-0.22	Uncertain	0.0	Benign	5.5	Benign (Supporting)	0.35	Benign (Supporting)	0.236696	Deleterious (Strong)							http://www.ncbi.nlm.nih.gov/clinvar/RCV002397684, http://www.ncbi.nlm.nih.gov/clinvar/RCV000813912	CV_SIG_LIKELY_PATHOGENIC, CV_SIG_UNCERTAIN_SIGNIFICANCE					POSSIBLY_PATHOGENIC_LOW	PM2, PM2	3.0379E-19	1.006			#114480, #227645, #227646, #227650, #229154, #260350, #300514, #600048, #600901, #603467, #604370, #605365, #606856, #609053, #609054, #610832, #612555, #613347, #613348, #613390, #613399, #613951, #614082, #614083, #614291, #614320, #615272, #616435, #genemap2	partner and localizer of BRCA2	BREAST CANCER SUSCEPTIBLITY::Fanconi anemia::Fanconi anemia complementation group N::breast cancer::familial ovarian cancer::familial pancreatic carcinoma::hereditary breast carcinoma::hereditary breast ovarian cancer syndrome::hereditary nonpolyposis colon cancer::pancreatic cancer, susceptibility to, 3::tef-ov	This gene encodes a protein that may function in tumor suppression. This protein binds to and colocalizes with the breast cancer 2 early onset protein (BRCA2) in nuclear foci and likely permits the stable intranuclear localization and accumulation of BRCA2. [provided by RefSeq, Jul 2008]		PASS	AutosomalRecessive, AutosomalDominant, SomaticMutation, SomaticMutation
CDH1	SNP	16	68737420	68737420	G	T	rs878854692	NM_004360.5	p.Gly2Val	c.5G>T	1	hom	EXONIC	NON_SYNONYMOUS	HIGH	0.0		20	-1	-1	6.5197034E-9				7.238656E-7	0.0			0.2926242236024845	Uncertain	0.013	Benign (Moderate)			0.996702		2.455	Neutral	0.34	Uncertain	0.0	Benign	4.03	Benign (Supporting)	0.167	Benign (Moderate)	-0.255737	Deleterious (Supporting)							http://www.ncbi.nlm.nih.gov/clinvar/RCV002354656, http://www.ncbi.nlm.nih.gov/clinvar/RCV000231609, http://www.ncbi.nlm.nih.gov/clinvar/RCV003328309, http://www.ncbi.nlm.nih.gov/clinvar/RCV003126644	CV_SIG_UNCERTAIN_SIGNIFICANCE					POSSIBLY_PATHOGENIC_LOW	PM2, PM2	0.14631	0.43	3	0	#114480, #119570, #119580, #129400, #137215, #167000, #176807, #225060, #300147, #300704, #600048, #600625, #601518, #602759, #603688, #604370, #605365, #608089, #608656, #608658, #608864, #608874, #609299, #609558, #610321, #610997, #611100, #611868, #611928, #611955, #611958, #611959, #612555, #613399, #613705, #614731, #616788, #genemap2	cadherin 1	Blepharo-cheiro-dontic syndrome::blepharocheilodontic syndrome::blepharocheilodontic syndrome 1::breast cancer::cleft lip/palate::cleft soft palate::endometrial cancer::familial ovarian cancer::familial prostate carcinoma::hereditary breast carcinoma::hereditary diffuse gastric adenocarcinoma::hereditary nonpolyposis colon cancer::ovarian cancer::prostate cancer	This gene encodes a classical cadherin of the cadherin superfamily. Alternative splicing results in multiple transcript variants, at least one of which encodes a preproprotein that is proteolytically processed to generate the mature glycoprotein. This calcium-dependent cell-cell adhesion protein is comprised of five extracellular cadherin repeats, a transmembrane region and a highly conserved cytoplasmic tail. Mutations in this gene are correlated with gastric, breast, colorectal, thyroid and ovarian cancer. Loss of function of this gene is thought to contribute to cancer progression by increasing proliferation, invasion, and/or metastasis. The ectodomain of this protein mediates bacterial adhesion to mammalian cells and the cytoplasmic domain is required for internalization. This gene is present in a gene cluster with other members of the cadherin family on chromosome 16. [provided by RefSeq, Nov 2015]		PASS	AutosomalDominant, SomaticMutation, SomaticMutation
CDH1	SNP	16	68738309	68738309	C	G	rs863224729	NM_004360.5	p.Leu21Val	c.61C>G	2	hom	EXONIC	NON_SYNONYMOUS	HIGH	0.0		34	-1	-1	5.159766E-6				5.0062436E-6	6.5701297E-6			0.03240000000000001	Benign	0.517	Benign (Supporting)			1.0	Deleterious	0.7	Neutral	0.64	Uncertain	0.0	Benign	2.81	Benign (Supporting)	0.024	Benign (Moderate)	-0.552961	Uncertain							http://www.ncbi.nlm.nih.gov/clinvar/RCV000222019, http://www.ncbi.nlm.nih.gov/clinvar/RCV003328279, http://www.ncbi.nlm.nih.gov/clinvar/RCV000456561	CV_SIG_UNCERTAIN_SIGNIFICANCE					POSSIBLY_PATHOGENIC_LOW	BP4, PM2, BP4, PM2	0.14631	0.43	3	0	#114480, #119570, #119580, #129400, #137215, #167000, #176807, #225060, #300147, #300704, #600048, #600625, #601518, #602759, #603688, #604370, #605365, #608089, #608656, #608658, #608864, #608874, #609299, #609558, #610321, #610997, #611100, #611868, #611928, #611955, #611958, #611959, #612555, #613399, #613705, #614731, #616788, #genemap2	cadherin 1	Blepharo-cheiro-dontic syndrome::blepharocheilodontic syndrome::blepharocheilodontic syndrome 1::breast cancer::cleft lip/palate::cleft soft palate::endometrial cancer::familial ovarian cancer::familial prostate carcinoma::hereditary breast carcinoma::hereditary diffuse gastric adenocarcinoma::hereditary nonpolyposis colon cancer::ovarian cancer::prostate cancer	This gene encodes a classical cadherin of the cadherin superfamily. Alternative splicing results in multiple transcript variants, at least one of which encodes a preproprotein that is proteolytically processed to generate the mature glycoprotein. This calcium-dependent cell-cell adhesion protein is comprised of five extracellular cadherin repeats, a transmembrane region and a highly conserved cytoplasmic tail. Mutations in this gene are correlated with gastric, breast, colorectal, thyroid and ovarian cancer. Loss of function of this gene is thought to contribute to cancer progression by increasing proliferation, invasion, and/or metastasis. The ectodomain of this protein mediates bacterial adhesion to mammalian cells and the cytoplasmic domain is required for internalization. This gene is present in a gene cluster with other members of the cadherin family on chromosome 16. [provided by RefSeq, Nov 2015]		PASS	AutosomalDominant, SomaticMutation, SomaticMutation
CDH1	SNP	16	68819299	68819299	A	G	rs776890776	NM_004360.5	p.Thr529Ala	c.1585A>G	11	hom	EXONIC	NON_SYNONYMOUS	HIGH	0.0		39	-1	-1	6.2129347E-6			4.118684E-5	6.840479E-6	0.0			0.09213333333333333	Benign	0.058	Benign (Supporting)			1.0	Benign	0.05	Neutral	0.14	Uncertain	0.01	Benign	-11.1	Benign (Supporting)	0.088	Benign (Moderate)	-0.646257	Uncertain							http://www.ncbi.nlm.nih.gov/clinvar/RCV000562109, http://www.ncbi.nlm.nih.gov/clinvar/RCV001355093, http://www.ncbi.nlm.nih.gov/clinvar/RCV003328268, http://www.ncbi.nlm.nih.gov/clinvar/RCV000203686	CV_SIG_UNCERTAIN_SIGNIFICANCE, CV_SIG_LIKELY_BENIGN, CV_CONFLICTING_INTERPRETATIONS_OF_PATHOGENICITY					POSSIBLY_PATHOGENIC_LOW	BP4, PM2, BP4, PM2	0.14631	0.43	3	0	#114480, #119570, #119580, #129400, #137215, #167000, #176807, #225060, #300147, #300704, #600048, #600625, #601518, #602759, #603688, #604370, #605365, #608089, #608656, #608658, #608864, #608874, #609299, #609558, #610321, #610997, #611100, #611868, #611928, #611955, #611958, #611959, #612555, #613399, #613705, #614731, #616788, #genemap2	cadherin 1	Blepharo-cheiro-dontic syndrome::blepharocheilodontic syndrome::blepharocheilodontic syndrome 1::breast cancer::cleft lip/palate::cleft soft palate::endometrial cancer::familial ovarian cancer::familial prostate carcinoma::hereditary breast carcinoma::hereditary diffuse gastric adenocarcinoma::hereditary nonpolyposis colon cancer::ovarian cancer::prostate cancer	This gene encodes a classical cadherin of the cadherin superfamily. Alternative splicing results in multiple transcript variants, at least one of which encodes a preproprotein that is proteolytically processed to generate the mature glycoprotein. This calcium-dependent cell-cell adhesion protein is comprised of five extracellular cadherin repeats, a transmembrane region and a highly conserved cytoplasmic tail. Mutations in this gene are correlated with gastric, breast, colorectal, thyroid and ovarian cancer. Loss of function of this gene is thought to contribute to cancer progression by increasing proliferation, invasion, and/or metastasis. The ectodomain of this protein mediates bacterial adhesion to mammalian cells and the cytoplasmic domain is required for internalization. This gene is present in a gene cluster with other members of the cadherin family on chromosome 16. [provided by RefSeq, Nov 2015]		PASS	AutosomalDominant, SomaticMutation, SomaticMutation
ACADVL	INDEL	17	7220651	7220651	A	AG	rs1247360325	NM_000018.4	p.Asp85Glyfs*19	c.253dup	4	het	EXONIC	FRAMESHIFT	HIGH	0.0		34	-1	-1	1.2389946E-6				1.3680939E-6	0.0			0.024000000000000007	Benign											0.01	Benign													http://www.ncbi.nlm.nih.gov/clinvar/RCV001213341	CV_SIG_PATHOGENIC					PATHOGENIC	PM3, PP5, PM2, PVS1, PM3, PP5, PM2, PVS1	4.2385E-15	1.05	30	0	#201475	acyl-CoA dehydrogenase very long chain	very long chain acyl-CoA dehydrogenase deficiency	The protein encoded by this gene is targeted to the inner mitochondrial membrane where it catalyzes the first step of the mitochondrial fatty acid beta-oxidation pathway. This acyl-Coenzyme A dehydrogenase is specific to long-chain and very-long-chain fatty acids. A deficiency in this gene product reduces myocardial fatty acid beta-oxidation and is associated with cardiomyopathy. Alternative splicing results in multiple transcript variants encoding different isoforms. [provided by RefSeq, Jul 2008]		PASS	AutosomalRecessive
ACADVL	INDEL	17	7220662	7220663	TC	T	rs771808680	NM_000018.4	p.Pro89Hisfs*28	c.266del	4	het	EXONIC	FRAMESHIFT	HIGH	0.0		43	-1	-1	1.2439575E-6			8.2383185E-6	1.3680939E-6	0.0			0.12199999999999998	Benign											0.08	Uncertain													http://www.ncbi.nlm.nih.gov/clinvar/RCV000667604	CV_SIG_PATHOGENIC, CV_SIG_LIKELY_PATHOGENIC					PATHOGENIC	PM3, PP5, PM2, PVS1, PM3, PP5, PM2, PVS1	4.2385E-15	1.05	30	0	#201475	acyl-CoA dehydrogenase very long chain	very long chain acyl-CoA dehydrogenase deficiency	The protein encoded by this gene is targeted to the inner mitochondrial membrane where it catalyzes the first step of the mitochondrial fatty acid beta-oxidation pathway. This acyl-Coenzyme A dehydrogenase is specific to long-chain and very-long-chain fatty acids. A deficiency in this gene product reduces myocardial fatty acid beta-oxidation and is associated with cardiomyopathy. Alternative splicing results in multiple transcript variants encoding different isoforms. [provided by RefSeq, Jul 2008]		PASS	AutosomalRecessive
ACADVL	SNP	17	7220664	7220664	C	T		NM_000018.4	p.Pro89Ser	c.265C>T	4	het	EXONIC	NON_SYNONYMOUS	HIGH	0.0		59	-1	-1									0.8780898876404495	Deleterious	0.0	Benign (Moderate)			1.0		2.505	Neutral	-5.15	Uncertain	0.0	Benign	5.64	Benign (Supporting)	0.922	Deleterious (Strong)	0.523724	Deleterious (Strong)							http://www.ncbi.nlm.nih.gov/clinvar/RCV002286691	CV_SIG_LIKELY_PATHOGENIC					PATHOGENIC	PM1, PM3, PP5, PP2, PM2, PP3, PM1, PM3, PP5, PP2, PM2, PP3	4.2385E-15	1.05	30	0	#201475	acyl-CoA dehydrogenase very long chain	very long chain acyl-CoA dehydrogenase deficiency	The protein encoded by this gene is targeted to the inner mitochondrial membrane where it catalyzes the first step of the mitochondrial fatty acid beta-oxidation pathway. This acyl-Coenzyme A dehydrogenase is specific to long-chain and very-long-chain fatty acids. A deficiency in this gene product reduces myocardial fatty acid beta-oxidation and is associated with cardiomyopathy. Alternative splicing results in multiple transcript variants encoding different isoforms. [provided by RefSeq, Jul 2008]		PASS	AutosomalRecessive
TP53	SNP	17	7674220	7674220	C	T	rs11540652	NM_000546.6	p.Arg248Gln	c.743G>A	7	hom	EXONIC	NON_SYNONYMOUS	HIGH	0.0		41	-1	-1	7.481877E-6		7.688759E-5	5.767773E-5	6.157568E-6	1.9744895E-5			0.9814606741573033	Deleterious	0.005	Benign (Moderate)			0.999994		2.935	Neutral	-7.28	Uncertain	0.0	Benign	3.65	Benign (Supporting)	0.934	Deleterious (Strong)	0.473779	Deleterious (Strong)							http://www.ncbi.nlm.nih.gov/clinvar/RCV000420303, http://www.ncbi.nlm.nih.gov/clinvar/RCV000115736, http://www.ncbi.nlm.nih.gov/clinvar/RCV000421893, http://www.ncbi.nlm.nih.gov/clinvar/RCV000013150, http://www.ncbi.nlm.nih.gov/clinvar/RCV000427709, http://www.ncbi.nlm.nih.gov/clinvar/RCV003332079, http://www.ncbi.nlm.nih.gov/clinvar/RCV001789749, http://www.ncbi.nlm.nih.gov/clinvar/RCV000433424, http://www.ncbi.nlm.nih.gov/clinvar/RCV000417916, http://www.ncbi.nlm.nih.gov/clinvar/RCV000148913, http://www.ncbi.nlm.nih.gov/clinvar/RCV000428591, http://www.ncbi.nlm.nih.gov/clinvar/RCV000437518, http://www.ncbi.nlm.nih.gov/clinvar/RCV001257519, http://www.ncbi.nlm.nih.gov/clinvar/RCV000421194, http://www.ncbi.nlm.nih.gov/clinvar/RCV000430513, http://www.ncbi.nlm.nih.gov/clinvar/RCV001255671, http://www.ncbi.nlm.nih.gov/clinvar/RCV003996090, http://www.ncbi.nlm.nih.gov/clinvar/RCV001527465, http://www.ncbi.nlm.nih.gov/clinvar/RCV000435533, http://www.ncbi.nlm.nih.gov/clinvar/RCV003162244, http://www.ncbi.nlm.nih.gov/clinvar/RCV000790860, http://www.ncbi.nlm.nih.gov/clinvar/RCV000426233, http://www.ncbi.nlm.nih.gov/clinvar/RCV000419135, http://www.ncbi.nlm.nih.gov/clinvar/RCV000432778, http://www.ncbi.nlm.nih.gov/clinvar/RCV000432587, http://www.ncbi.nlm.nih.gov/clinvar/RCV000763417, http://www.ncbi.nlm.nih.gov/clinvar/RCV000235221, http://www.ncbi.nlm.nih.gov/clinvar/RCV001554245, http://www.ncbi.nlm.nih.gov/clinvar/RCV003466852, http://www.ncbi.nlm.nih.gov/clinvar/RCV000439963, http://www.ncbi.nlm.nih.gov/clinvar/RCV000437291, http://www.ncbi.nlm.nih.gov/clinvar/RCV000785344, http://www.ncbi.nlm.nih.gov/clinvar/RCV000441226, http://www.ncbi.nlm.nih.gov/clinvar/RCV000197114, http://www.ncbi.nlm.nih.gov/clinvar/RCV000437935, http://www.ncbi.nlm.nih.gov/clinvar/RCV000426359, http://www.ncbi.nlm.nih.gov/clinvar/RCV000438410, http://www.ncbi.nlm.nih.gov/clinvar/RCV000424869, http://www.ncbi.nlm.nih.gov/clinvar/RCV000420727, http://www.ncbi.nlm.nih.gov/clinvar/RCV001270275, http://www.ncbi.nlm.nih.gov/clinvar/RCV000426606, http://www.ncbi.nlm.nih.gov/clinvar/RCV000445244, http://www.ncbi.nlm.nih.gov/clinvar/RCV000444656, http://www.ncbi.nlm.nih.gov/clinvar/RCV000445235	CV_SIG_PATHOGENIC, CV_SIG_LIKELY_PATHOGENIC					PATHOGENIC	PM1, PP5, PM5, PP1, PS3, PM2, PS4, PP3, PM1, PP5, PM5, PP1, PS3, PM2, PS4, PP3	0.53235	0.469	3	0	#109543, #114480, #114500, #114550, #137800, #151400, #151623, #161550, #182280, #187950, #202300, #259500, #260350, #260500, #268210, #268220, #600048, #601977, #604370, #605365, #606856, #607107, #609265, #609266, #609630, #612555, #612557, #612558, #612559, #613029, #613347, #613348, #613399, #614291, #614320, #614521, #614740, #616568, #617075, #618165, #genemap2	tumor protein p53	B-cell chronic lymphocytic leukemia::B-lymphoblastic leukemia/lymphoma with recurrent genetic abnormality::Li-Fraumeni syndrome::Li-Fraumeni syndrome 1::adrenal cortex carcinoma::adrenocortical carcinoma, hereditary::adult hepatocellular carcinoma::alveolar rhabdomyosarcoma::anaplastic oligodendroglioma::astrocytic tumor::basal cell carcinoma, susceptibility to, 7::bone marrow failure syndrome 5::bone osteosarcoma::breast cancer::childhood pleomorphic rhabdomyosarcoma::choroid plexus carcinoma::choroid plexus papilloma::colorectal cancer::embryonal rhabdomyosarcoma::ependymal tumor::essential thrombocythemia::familial ovarian cancer::familial pancreatic carcinoma::giant cell glioblastoma::glioblastoma::glioma susceptibility 1::gliosarcoma::hepatoblastoma::hepatocellular carcinoma::hereditary breast carcinoma::hereditary breast ovarian cancer syndrome::malignant pancreatic neoplasm::nasopharyngeal carcinoma::nasopharyngeal carcinoma, susceptibility to, 1::oligodendroglioma::osteosarcoma::pleomorphic rhabdomyosarcoma::sarcoma::small cell lung carcinoma	This gene encodes a tumor suppressor protein containing transcriptional activation, DNA binding, and oligomerization domains. The encoded protein responds to diverse cellular stresses to regulate expression of target genes, thereby inducing cell cycle arrest, apoptosis, senescence, DNA repair, or changes in metabolism. Mutations in this gene are associated with a variety of human cancers, including hereditary cancers such as Li-Fraumeni syndrome. Alternative splicing of this gene and the use of alternate promoters result in multiple transcript variants and isoforms. Additional isoforms have also been shown to result from the use of alternate translation initiation codons from identical transcript variants (PMIDs: 12032546, 20937277). [provided by RefSeq, Dec 2016]		PASS	AutosomalRecessive, AutosomalDominant, SomaticMutation, SomaticMutation
TP53	SNP	17	7674252	7674252	C	T	rs587782664	NM_000546.6	p.Met237Ile	c.711G>A	7	hom	EXONIC	NON_SYNONYMOUS	HIGH	0.0		33	-1	-1	1.2470873E-6			8.240218E-6	6.841677E-7	6.5810254E-6			0.878370786516854	Deleterious	0.006	Benign (Moderate)			0.999983		3.27	Neutral	-6.77	Uncertain	0.0	Benign	3.12	Benign (Supporting)	0.923	Deleterious (Strong)	0.441912	Deleterious (Strong)							http://www.ncbi.nlm.nih.gov/clinvar/RCV000431054, http://www.ncbi.nlm.nih.gov/clinvar/RCV000464261, http://www.ncbi.nlm.nih.gov/clinvar/RCV000428641, http://www.ncbi.nlm.nih.gov/clinvar/RCV000441079, http://www.ncbi.nlm.nih.gov/clinvar/RCV000440576, http://www.ncbi.nlm.nih.gov/clinvar/RCV001271055, http://www.ncbi.nlm.nih.gov/clinvar/RCV000435205, http://www.ncbi.nlm.nih.gov/clinvar/RCV000441725, http://www.ncbi.nlm.nih.gov/clinvar/RCV000132084, http://www.ncbi.nlm.nih.gov/clinvar/RCV000433401, http://www.ncbi.nlm.nih.gov/clinvar/RCV000417987, http://www.ncbi.nlm.nih.gov/clinvar/RCV000432346, http://www.ncbi.nlm.nih.gov/clinvar/RCV003462031, http://www.ncbi.nlm.nih.gov/clinvar/RCV000422710, http://www.ncbi.nlm.nih.gov/clinvar/RCV000420354, http://www.ncbi.nlm.nih.gov/clinvar/RCV000785336, http://www.ncbi.nlm.nih.gov/clinvar/RCV001527088, http://www.ncbi.nlm.nih.gov/clinvar/RCV000423376, http://www.ncbi.nlm.nih.gov/clinvar/RCV001567943, http://www.ncbi.nlm.nih.gov/clinvar/RCV000581940	CV_SIG_PATHOGENIC, CV_SIG_LIKELY_PATHOGENIC, CV_SIG_UNCERTAIN_SIGNIFICANCE					PATHOGENIC	PM1, PS1, PP5, PM5, PS3, PM2, PS4, PP3, PM1, PS1, PP5, PM5, PS3, PM2, PS4, PP3	0.53235	0.469	3	0	#109543, #114480, #114500, #114550, #137800, #151400, #151623, #161550, #182280, #187950, #202300, #259500, #260350, #260500, #268210, #268220, #600048, #601977, #604370, #605365, #606856, #607107, #609265, #609266, #609630, #612555, #612557, #612558, #612559, #613029, #613347, #613348, #613399, #614291, #614320, #614521, #614740, #616568, #617075, #618165, #genemap2	tumor protein p53	B-cell chronic lymphocytic leukemia::B-lymphoblastic leukemia/lymphoma with recurrent genetic abnormality::Li-Fraumeni syndrome::Li-Fraumeni syndrome 1::adrenal cortex carcinoma::adrenocortical carcinoma, hereditary::adult hepatocellular carcinoma::alveolar rhabdomyosarcoma::anaplastic oligodendroglioma::astrocytic tumor::basal cell carcinoma, susceptibility to, 7::bone marrow failure syndrome 5::bone osteosarcoma::breast cancer::childhood pleomorphic rhabdomyosarcoma::choroid plexus carcinoma::choroid plexus papilloma::colorectal cancer::embryonal rhabdomyosarcoma::ependymal tumor::essential thrombocythemia::familial ovarian cancer::familial pancreatic carcinoma::giant cell glioblastoma::glioblastoma::glioma susceptibility 1::gliosarcoma::hepatoblastoma::hepatocellular carcinoma::hereditary breast carcinoma::hereditary breast ovarian cancer syndrome::malignant pancreatic neoplasm::nasopharyngeal carcinoma::nasopharyngeal carcinoma, susceptibility to, 1::oligodendroglioma::osteosarcoma::pleomorphic rhabdomyosarcoma::sarcoma::small cell lung carcinoma	This gene encodes a tumor suppressor protein containing transcriptional activation, DNA binding, and oligomerization domains. The encoded protein responds to diverse cellular stresses to regulate expression of target genes, thereby inducing cell cycle arrest, apoptosis, senescence, DNA repair, or changes in metabolism. Mutations in this gene are associated with a variety of human cancers, including hereditary cancers such as Li-Fraumeni syndrome. Alternative splicing of this gene and the use of alternate promoters result in multiple transcript variants and isoforms. Additional isoforms have also been shown to result from the use of alternate translation initiation codons from identical transcript variants (PMIDs: 12032546, 20937277). [provided by RefSeq, Dec 2016]		PASS	AutosomalRecessive, AutosomalDominant, SomaticMutation, SomaticMutation
TP53	SNP	17	7675074	7675074	C	T	rs879253911	NM_000546.6	p.Glu180Lys	c.538G>A	5	hom	EXONIC	NON_SYNONYMOUS	HIGH	0.0		46	-1	-1									0.8502808988764046	Deleterious	0.005	Benign (Moderate)			0.999997		1.955	Neutral	-6.74	Uncertain	0.03	Benign	5.47	Benign (Supporting)	0.823	Deleterious (Moderate)	0.262422	Deleterious (Strong)							http://www.ncbi.nlm.nih.gov/clinvar/RCV000544036, http://www.ncbi.nlm.nih.gov/clinvar/RCV000492319, http://www.ncbi.nlm.nih.gov/clinvar/RCV000235571	CV_SIG_PATHOGENIC, CV_SIG_LIKELY_PATHOGENIC					PATHOGENIC	PM1, PP5, PS2, PS3, PM2, PP3, PM1, PP5, PS2, PS3, PM2, PP3	0.53235	0.469	3	0	#109543, #114480, #114500, #114550, #137800, #151400, #151623, #161550, #182280, #187950, #202300, #259500, #260350, #260500, #268210, #268220, #600048, #601977, #604370, #605365, #606856, #607107, #609265, #609266, #609630, #612555, #612557, #612558, #612559, #613029, #613347, #613348, #613399, #614291, #614320, #614521, #614740, #616568, #617075, #618165, #genemap2	tumor protein p53	B-cell chronic lymphocytic leukemia::B-lymphoblastic leukemia/lymphoma with recurrent genetic abnormality::Li-Fraumeni syndrome::Li-Fraumeni syndrome 1::adrenal cortex carcinoma::adrenocortical carcinoma, hereditary::adult hepatocellular carcinoma::alveolar rhabdomyosarcoma::anaplastic oligodendroglioma::astrocytic tumor::basal cell carcinoma, susceptibility to, 7::bone marrow failure syndrome 5::bone osteosarcoma::breast cancer::childhood pleomorphic rhabdomyosarcoma::choroid plexus carcinoma::choroid plexus papilloma::colorectal cancer::embryonal rhabdomyosarcoma::ependymal tumor::essential thrombocythemia::familial ovarian cancer::familial pancreatic carcinoma::giant cell glioblastoma::glioblastoma::glioma susceptibility 1::gliosarcoma::hepatoblastoma::hepatocellular carcinoma::hereditary breast carcinoma::hereditary breast ovarian cancer syndrome::malignant pancreatic neoplasm::nasopharyngeal carcinoma::nasopharyngeal carcinoma, susceptibility to, 1::oligodendroglioma::osteosarcoma::pleomorphic rhabdomyosarcoma::sarcoma::small cell lung carcinoma	This gene encodes a tumor suppressor protein containing transcriptional activation, DNA binding, and oligomerization domains. The encoded protein responds to diverse cellular stresses to regulate expression of target genes, thereby inducing cell cycle arrest, apoptosis, senescence, DNA repair, or changes in metabolism. Mutations in this gene are associated with a variety of human cancers, including hereditary cancers such as Li-Fraumeni syndrome. Alternative splicing of this gene and the use of alternate promoters result in multiple transcript variants and isoforms. Additional isoforms have also been shown to result from the use of alternate translation initiation codons from identical transcript variants (PMIDs: 12032546, 20937277). [provided by RefSeq, Dec 2016]		PASS	AutosomalRecessive, AutosomalDominant, SomaticMutation, SomaticMutation
TP53	SNP	17	7675101	7675101	C	T	rs587781845	NM_000546.6	p.Glu171Lys	c.511G>A	5	hom	EXONIC	NON_SYNONYMOUS	HIGH	0.0		68	-1	-1									0.8643258426966293	Deleterious	0.001	Benign (Moderate)			1.0		2.035	Neutral	-6.89	Uncertain	0.04	Benign	5.47	Benign (Supporting)	0.873	Deleterious (Moderate)	0.308813	Deleterious (Strong)							http://www.ncbi.nlm.nih.gov/clinvar/RCV000168226, http://www.ncbi.nlm.nih.gov/clinvar/RCV000130145, http://www.ncbi.nlm.nih.gov/clinvar/RCV000480730, http://www.ncbi.nlm.nih.gov/clinvar/RCV001293016	CV_SIG_UNCERTAIN_SIGNIFICANCE					LIKELY_PATHOGENIC	PM5, PM2, PP3, BS3, PM5, PM2, PP3, BS3	0.53235	0.469	3	0	#109543, #114480, #114500, #114550, #137800, #151400, #151623, #161550, #182280, #187950, #202300, #259500, #260350, #260500, #268210, #268220, #600048, #601977, #604370, #605365, #606856, #607107, #609265, #609266, #609630, #612555, #612557, #612558, #612559, #613029, #613347, #613348, #613399, #614291, #614320, #614521, #614740, #616568, #617075, #618165, #genemap2	tumor protein p53	B-cell chronic lymphocytic leukemia::B-lymphoblastic leukemia/lymphoma with recurrent genetic abnormality::Li-Fraumeni syndrome::Li-Fraumeni syndrome 1::adrenal cortex carcinoma::adrenocortical carcinoma, hereditary::adult hepatocellular carcinoma::alveolar rhabdomyosarcoma::anaplastic oligodendroglioma::astrocytic tumor::basal cell carcinoma, susceptibility to, 7::bone marrow failure syndrome 5::bone osteosarcoma::breast cancer::childhood pleomorphic rhabdomyosarcoma::choroid plexus carcinoma::choroid plexus papilloma::colorectal cancer::embryonal rhabdomyosarcoma::ependymal tumor::essential thrombocythemia::familial ovarian cancer::familial pancreatic carcinoma::giant cell glioblastoma::glioblastoma::glioma susceptibility 1::gliosarcoma::hepatoblastoma::hepatocellular carcinoma::hereditary breast carcinoma::hereditary breast ovarian cancer syndrome::malignant pancreatic neoplasm::nasopharyngeal carcinoma::nasopharyngeal carcinoma, susceptibility to, 1::oligodendroglioma::osteosarcoma::pleomorphic rhabdomyosarcoma::sarcoma::small cell lung carcinoma	This gene encodes a tumor suppressor protein containing transcriptional activation, DNA binding, and oligomerization domains. The encoded protein responds to diverse cellular stresses to regulate expression of target genes, thereby inducing cell cycle arrest, apoptosis, senescence, DNA repair, or changes in metabolism. Mutations in this gene are associated with a variety of human cancers, including hereditary cancers such as Li-Fraumeni syndrome. Alternative splicing of this gene and the use of alternate promoters result in multiple transcript variants and isoforms. Additional isoforms have also been shown to result from the use of alternate translation initiation codons from identical transcript variants (PMIDs: 12032546, 20937277). [provided by RefSeq, Dec 2016]		PASS	AutosomalRecessive, AutosomalDominant, SomaticMutation, SomaticMutation
BRCA1	SNP	17	43063937	43063937	A	G	rs80356993	NM_007294.4	p.Cys1697Arg	c.5089T>C	17	het	EXONIC	NON_SYNONYMOUS	HIGH	0.0		41	-1	-1									0.8758426966292135	Deleterious	0.0	Benign (Moderate)			1.0		3.15	Neutral	-2.12	Uncertain	0.0	Benign	5.83	Benign (Supporting)	0.914	Deleterious (Moderate)	0.398132	Deleterious (Strong)							http://www.ncbi.nlm.nih.gov/clinvar/RCV001357130, http://www.ncbi.nlm.nih.gov/clinvar/RCV000077594, http://www.ncbi.nlm.nih.gov/clinvar/RCV001284299, http://www.ncbi.nlm.nih.gov/clinvar/RCV000163799, http://www.ncbi.nlm.nih.gov/clinvar/RCV001378925	CV_SIG_PATHOGENIC, CV_SIG_LIKELY_PATHOGENIC, CV_SIG_UNCERTAIN_SIGNIFICANCE, CV_SIG_NOT_PROVIDED					PATHOGENIC	PP5, PM5, PP1, PS3, PM2, PS4, PP3, PP5, PM5, PP1, PS3, PM2, PS4, PP3	9.2157E-29	0.915	3	0	#114480, #176807, #227645, #227646, #227650, #229154, #260350, #300514, #600048, #600901, #601893, #603467, #604370, #605365, #606856, #609053, #609054, #610832, #612555, #613347, #613348, #613390, #613399, #613951, #614082, #614083, #614291, #614320, #615272, #615619, #616435, #616579, #617883, #genemap2	BRCA1 DNA repair associated	BREAST-OVARIAN CANCER, FAMILIAL, 1::Fanconi anemia::Fanconi anemia, complementation group S::breast-ovarian cancer, familial, susceptibility to, 1::cholangiocarcinoma::familial pancreatic carcinoma::familial prostate carcinoma::hereditary breast carcinoma::hereditary breast ovarian cancer syndrome::hereditary site-specific ovarian cancer syndrome::intellectual disability::pancreatic cancer, susceptibility to, 4::primary peritoneal carcinoma	This gene encodes a 190 kD nuclear phosphoprotein that plays a role in maintaining genomic stability, and it also acts as a tumor suppressor. The BRCA1 gene contains 22 exons spanning about 110 kb of DNA. The encoded protein combines with other tumor suppressors, DNA damage sensors, and signal transducers to form a large multi-subunit protein complex known as the BRCA1-associated genome surveillance complex (BASC). This gene product associates with RNA polymerase II, and through the C-terminal domain, also interacts with histone deacetylase complexes. This protein thus plays a role in transcription, DNA repair of double-stranded breaks, and recombination. Mutations in this gene are responsible for approximately 40% of inherited breast cancers and more than 80% of inherited breast and ovarian cancers. Alternative splicing plays a role in modulating the subcellular localization and physiological function of this gene. Many alternatively spliced transcript variants, some of which are disease-associated mutations, have been described for this gene, but the full-length natures of only some of these variants has been described. A related pseudogene, which is also located on chromosome 17, has been identified. [provided by RefSeq, May 2020]		PASS	AutosomalRecessive, AutosomalDominant, Multifactorial
BRCA1	SNP	17	43106477	43106477	C	T	rs55851803	NM_007294.4	p.Cys64Tyr	c.191G>A	4	het	EXONIC	NON_SYNONYMOUS	HIGH	0.0		66	-1	-1	1.2520778E-6				1.3796339E-6	0.0			0.9870786516853932	Deleterious	0.0	Benign (Moderate)			1.0		4.34	Neutral	-6.43	Uncertain	0.0	Benign	4.64	Benign (Supporting)	0.954	Deleterious (Strong)	0.557106	Deleterious (Strong)							http://www.ncbi.nlm.nih.gov/clinvar/RCV003334380, http://www.ncbi.nlm.nih.gov/clinvar/RCV000131896, http://www.ncbi.nlm.nih.gov/clinvar/RCV000077501, http://www.ncbi.nlm.nih.gov/clinvar/RCV000047641, http://www.ncbi.nlm.nih.gov/clinvar/RCV000236464	CV_SIG_PATHOGENIC, CV_SIG_LIKELY_PATHOGENIC, CV_SIG_NOT_PROVIDED					PATHOGENIC	PP5, PM5, PP1, PS3, PM2, PS4, PP3, PP5, PM5, PP1, PS3, PM2, PS4, PP3	9.2157E-29	0.915	3	0	#114480, #176807, #227645, #227646, #227650, #229154, #260350, #300514, #600048, #600901, #601893, #603467, #604370, #605365, #606856, #609053, #609054, #610832, #612555, #613347, #613348, #613390, #613399, #613951, #614082, #614083, #614291, #614320, #615272, #615619, #616435, #616579, #617883, #genemap2	BRCA1 DNA repair associated	BREAST-OVARIAN CANCER, FAMILIAL, 1::Fanconi anemia::Fanconi anemia, complementation group S::breast-ovarian cancer, familial, susceptibility to, 1::cholangiocarcinoma::familial pancreatic carcinoma::familial prostate carcinoma::hereditary breast carcinoma::hereditary breast ovarian cancer syndrome::hereditary site-specific ovarian cancer syndrome::intellectual disability::pancreatic cancer, susceptibility to, 4::primary peritoneal carcinoma	This gene encodes a 190 kD nuclear phosphoprotein that plays a role in maintaining genomic stability, and it also acts as a tumor suppressor. The BRCA1 gene contains 22 exons spanning about 110 kb of DNA. The encoded protein combines with other tumor suppressors, DNA damage sensors, and signal transducers to form a large multi-subunit protein complex known as the BRCA1-associated genome surveillance complex (BASC). This gene product associates with RNA polymerase II, and through the C-terminal domain, also interacts with histone deacetylase complexes. This protein thus plays a role in transcription, DNA repair of double-stranded breaks, and recombination. Mutations in this gene are responsible for approximately 40% of inherited breast cancers and more than 80% of inherited breast and ovarian cancers. Alternative splicing plays a role in modulating the subcellular localization and physiological function of this gene. Many alternatively spliced transcript variants, some of which are disease-associated mutations, have been described for this gene, but the full-length natures of only some of these variants has been described. A related pseudogene, which is also located on chromosome 17, has been identified. [provided by RefSeq, May 2020]		PASS	AutosomalRecessive, AutosomalDominant, Multifactorial
ITGA2B	INDEL	17	44372392	44372393	AG	A		NM_000419.5	p.Leu1031Trpfs*?	c.3091del	30	het	EXONIC	FRAMESHIFT	HIGH	0.0		21	-1	-1									0.010000000000000009	Benign											0.0	Benign													http://www.ncbi.nlm.nih.gov/clinvar/RCV002511541	CV_SIG_LIKELY_PATHOGENIC					PATHOGENIC	PM3, PP5, PM2, PVS1, PM3, PP5, PM2, PVS1	1.5205E-16	0.756			#187800, #273800, #613112, #615193, #genemap2	integrin subunit alpha 2b	Glanzmann thrombasthenia::Glanzmann thrombasthenia 1::Glanzmann's thrombasthenia::autosomal dominant macrothrombocytopenia::fetal and neonatal alloimmune thrombocytopenia::platelet-type bleeding disorder 16	This gene encodes a member of the integrin alpha chain family of proteins. The encoded preproprotein is proteolytically processed to generate light and heavy chains that associate through disulfide linkages to form a subunit of the alpha-IIb/beta-3 integrin cell adhesion receptor. This receptor plays a crucial role in the blood coagulation system, by mediating platelet aggregation. Mutations in this gene are associated with platelet-type bleeding disorders, which are characterized by a failure of platelet aggregation, including Glanzmann thrombasthenia. [provided by RefSeq, Jan 2016]		PASS	AutosomalRecessive, AutosomalDominant
ITGA2B	SNP	17	44374420	44374420	C	T		NM_000419.5	p.Trp998*	c.2994G>A	29	het	EXONIC	STOP_GAIN	HIGH	0.0		99	-1	-1															1.0						0.05	Benign	5.0	Benign (Supporting)			0.66	Deleterious (Strong)							http://www.ncbi.nlm.nih.gov/clinvar/RCV003222574	CV_SIG_PATHOGENIC					PATHOGENIC	PP5, PM2, PS4, PVS1, PP5, PM2, PS4, PVS1	1.5205E-16	0.756			#187800, #273800, #613112, #615193, #genemap2	integrin subunit alpha 2b	Glanzmann thrombasthenia::Glanzmann thrombasthenia 1::Glanzmann's thrombasthenia::autosomal dominant macrothrombocytopenia::fetal and neonatal alloimmune thrombocytopenia::platelet-type bleeding disorder 16	This gene encodes a member of the integrin alpha chain family of proteins. The encoded preproprotein is proteolytically processed to generate light and heavy chains that associate through disulfide linkages to form a subunit of the alpha-IIb/beta-3 integrin cell adhesion receptor. This receptor plays a crucial role in the blood coagulation system, by mediating platelet aggregation. Mutations in this gene are associated with platelet-type bleeding disorders, which are characterized by a failure of platelet aggregation, including Glanzmann thrombasthenia. [provided by RefSeq, Jan 2016]		PASS	AutosomalRecessive, AutosomalDominant
ITGA2B	INDEL	17	44374438	44374439	CT	C	rs1467071163	NM_000419.5	p.Glu992Glyfs*?	c.2975del	29	het	EXONIC	FRAMESHIFT	HIGH	0.0		15	-1	-1	6.195142E-7				6.8405444E-7	0.0			0.726	Deleterious											0.63	Splice-Altering / strong													http://www.ncbi.nlm.nih.gov/clinvar/RCV001225275	CV_SIG_LIKELY_PATHOGENIC					PATHOGENIC	PM3, PP5, PM2, PVS1, PM3, PP5, PM2, PVS1	1.5205E-16	0.756			#187800, #273800, #613112, #615193, #genemap2	integrin subunit alpha 2b	Glanzmann thrombasthenia::Glanzmann thrombasthenia 1::Glanzmann's thrombasthenia::autosomal dominant macrothrombocytopenia::fetal and neonatal alloimmune thrombocytopenia::platelet-type bleeding disorder 16	This gene encodes a member of the integrin alpha chain family of proteins. The encoded preproprotein is proteolytically processed to generate light and heavy chains that associate through disulfide linkages to form a subunit of the alpha-IIb/beta-3 integrin cell adhesion receptor. This receptor plays a crucial role in the blood coagulation system, by mediating platelet aggregation. Mutations in this gene are associated with platelet-type bleeding disorders, which are characterized by a failure of platelet aggregation, including Glanzmann thrombasthenia. [provided by RefSeq, Jan 2016]		PASS	AutosomalRecessive, AutosomalDominant
ITGA2B	SNP	17	44375069	44375069	G	A		NM_000419.5	p.Gln924*	c.2770C>T	27	het	EXONIC	STOP_GAIN	HIGH	0.0		62	-1	-1	1.937304E-6				2.1484277E-6	0.0									1.0						0.0	Benign	1.05	Benign (Supporting)			0.66	Deleterious (Strong)							http://www.ncbi.nlm.nih.gov/clinvar/RCV002254810	CV_SIG_PATHOGENIC					PATHOGENIC	PP5, PM2, PS4, PVS1, PP5, PM2, PS4, PVS1	1.5205E-16	0.756			#187800, #273800, #613112, #615193, #genemap2	integrin subunit alpha 2b	Glanzmann thrombasthenia::Glanzmann thrombasthenia 1::Glanzmann's thrombasthenia::autosomal dominant macrothrombocytopenia::fetal and neonatal alloimmune thrombocytopenia::platelet-type bleeding disorder 16	This gene encodes a member of the integrin alpha chain family of proteins. The encoded preproprotein is proteolytically processed to generate light and heavy chains that associate through disulfide linkages to form a subunit of the alpha-IIb/beta-3 integrin cell adhesion receptor. This receptor plays a crucial role in the blood coagulation system, by mediating platelet aggregation. Mutations in this gene are associated with platelet-type bleeding disorders, which are characterized by a failure of platelet aggregation, including Glanzmann thrombasthenia. [provided by RefSeq, Jan 2016]		PASS	AutosomalRecessive, AutosomalDominant
ITGA2B	SNP	17	44375718	44375718	T	C		NM_000419.5		c.2602-2A>G	26	het	SPLICE_ACCEPTOR	OTHER	HIGH	0.0		75	-1	-1									0.799992930355864	Deleterious					1.0						0.98	Splice-Altering / strong	3.42	Benign (Supporting)			0.66	Deleterious (Strong)					0.999978791067592	Deleterious	http://www.ncbi.nlm.nih.gov/clinvar/RCV001580239	CV_SIG_LIKELY_PATHOGENIC					PATHOGENIC	PM3, PP5, PM2, PVS1, PM3, PP5, PM2, PVS1	1.5205E-16	0.756			#187800, #273800, #613112, #615193, #genemap2	integrin subunit alpha 2b	Glanzmann thrombasthenia::Glanzmann thrombasthenia 1::Glanzmann's thrombasthenia::autosomal dominant macrothrombocytopenia::fetal and neonatal alloimmune thrombocytopenia::platelet-type bleeding disorder 16	This gene encodes a member of the integrin alpha chain family of proteins. The encoded preproprotein is proteolytically processed to generate light and heavy chains that associate through disulfide linkages to form a subunit of the alpha-IIb/beta-3 integrin cell adhesion receptor. This receptor plays a crucial role in the blood coagulation system, by mediating platelet aggregation. Mutations in this gene are associated with platelet-type bleeding disorders, which are characterized by a failure of platelet aggregation, including Glanzmann thrombasthenia. [provided by RefSeq, Jan 2016]		PASS	AutosomalRecessive, AutosomalDominant
ITGA2B	INDEL	17	44375878	44375879	CT	C		NM_000419.5	p.Gln852Argfs*58	c.2555del	25	het	EXONIC	FRAMESHIFT	HIGH	0.0		76	-1	-1	3.7780044E-6								0.024000000000000007	Benign											0.01	Benign													http://www.ncbi.nlm.nih.gov/clinvar/RCV002511553	CV_SIG_PATHOGENIC					PATHOGENIC	PM3, PP5, PM2, PVS1, PM3, PP5, PM2, PVS1	1.5205E-16	0.756			#187800, #273800, #613112, #615193, #genemap2	integrin subunit alpha 2b	Glanzmann thrombasthenia::Glanzmann thrombasthenia 1::Glanzmann's thrombasthenia::autosomal dominant macrothrombocytopenia::fetal and neonatal alloimmune thrombocytopenia::platelet-type bleeding disorder 16	This gene encodes a member of the integrin alpha chain family of proteins. The encoded preproprotein is proteolytically processed to generate light and heavy chains that associate through disulfide linkages to form a subunit of the alpha-IIb/beta-3 integrin cell adhesion receptor. This receptor plays a crucial role in the blood coagulation system, by mediating platelet aggregation. Mutations in this gene are associated with platelet-type bleeding disorders, which are characterized by a failure of platelet aggregation, including Glanzmann thrombasthenia. [provided by RefSeq, Jan 2016]		PASS	AutosomalRecessive, AutosomalDominant
ITGA2B	INDEL	17	44375953	44375961	ACCATTCAC	GACCAGGTGA		NM_000419.5	p.Val825Serfs*98	c.2473_2481delinsTCACCTGGTC	25	het	EXONIC	FRAMESHIFT	HIGH	0.0		65	-1	-1																																			http://www.ncbi.nlm.nih.gov/clinvar/RCV001290486	CV_SIG_PATHOGENIC					PATHOGENIC	PM3, PP5, PM2, PVS1, PM3, PP5, PM2, PVS1	1.5205E-16	0.756			#187800, #273800, #613112, #615193, #genemap2	integrin subunit alpha 2b	Glanzmann thrombasthenia::Glanzmann thrombasthenia 1::Glanzmann's thrombasthenia::autosomal dominant macrothrombocytopenia::fetal and neonatal alloimmune thrombocytopenia::platelet-type bleeding disorder 16	This gene encodes a member of the integrin alpha chain family of proteins. The encoded preproprotein is proteolytically processed to generate light and heavy chains that associate through disulfide linkages to form a subunit of the alpha-IIb/beta-3 integrin cell adhesion receptor. This receptor plays a crucial role in the blood coagulation system, by mediating platelet aggregation. Mutations in this gene are associated with platelet-type bleeding disorders, which are characterized by a failure of platelet aggregation, including Glanzmann thrombasthenia. [provided by RefSeq, Jan 2016]		PASS	AutosomalRecessive, AutosomalDominant
ITGA2B	INDEL	17	44376158	44376159	AC	A		NM_000419.5	p.Val792Trpfs*34	c.2374del	24	het	EXONIC	FRAMESHIFT	HIGH	0.0		45	-1	-1									0.052	Benign											0.03	Benign													http://www.ncbi.nlm.nih.gov/clinvar/RCV002511551	CV_SIG_PATHOGENIC					PATHOGENIC	PM3, PP5, PM2, PVS1, PM3, PP5, PM2, PVS1	1.5205E-16	0.756			#187800, #273800, #613112, #615193, #genemap2	integrin subunit alpha 2b	Glanzmann thrombasthenia::Glanzmann thrombasthenia 1::Glanzmann's thrombasthenia::autosomal dominant macrothrombocytopenia::fetal and neonatal alloimmune thrombocytopenia::platelet-type bleeding disorder 16	This gene encodes a member of the integrin alpha chain family of proteins. The encoded preproprotein is proteolytically processed to generate light and heavy chains that associate through disulfide linkages to form a subunit of the alpha-IIb/beta-3 integrin cell adhesion receptor. This receptor plays a crucial role in the blood coagulation system, by mediating platelet aggregation. Mutations in this gene are associated with platelet-type bleeding disorders, which are characterized by a failure of platelet aggregation, including Glanzmann thrombasthenia. [provided by RefSeq, Jan 2016]		PASS	AutosomalRecessive, AutosomalDominant
ITGA2B	SNP	17	44378511	44378511	T	C		NM_000419.5		c.1947-2A>G	20	het	SPLICE_ACCEPTOR	OTHER	HIGH	0.0		19	-1	-1									0.7999882988135477	Deleterious					1.0						0.99	Splice-Altering / strong	4.9	Benign (Supporting)			0.66	Deleterious (Strong)					0.999964896440643	Deleterious	http://www.ncbi.nlm.nih.gov/clinvar/RCV003330346	CV_SIG_PATHOGENIC					PATHOGENIC	PP5, PM2, PVS1, PP5, PM2, PVS1	1.5205E-16	0.756			#187800, #273800, #613112, #615193, #genemap2	integrin subunit alpha 2b	Glanzmann thrombasthenia::Glanzmann thrombasthenia 1::Glanzmann's thrombasthenia::autosomal dominant macrothrombocytopenia::fetal and neonatal alloimmune thrombocytopenia::platelet-type bleeding disorder 16	This gene encodes a member of the integrin alpha chain family of proteins. The encoded preproprotein is proteolytically processed to generate light and heavy chains that associate through disulfide linkages to form a subunit of the alpha-IIb/beta-3 integrin cell adhesion receptor. This receptor plays a crucial role in the blood coagulation system, by mediating platelet aggregation. Mutations in this gene are associated with platelet-type bleeding disorders, which are characterized by a failure of platelet aggregation, including Glanzmann thrombasthenia. [provided by RefSeq, Jan 2016]		PASS	AutosomalRecessive, AutosomalDominant
ITGA2B	INDEL	17	44379795	44379795	T	TC		NM_000419.5	p.Asp591Glyfs*47	c.1771dup	18	het	EXONIC	FRAMESHIFT	HIGH	0.0		79	-1	-1									0.024000000000000007	Benign											0.01	Benign													http://www.ncbi.nlm.nih.gov/clinvar/RCV002511537	CV_SIG_PATHOGENIC					PATHOGENIC	PP5, PM2, PS4, PVS1, PP5, PM2, PS4, PVS1	1.5205E-16	0.756			#187800, #273800, #613112, #615193, #genemap2	integrin subunit alpha 2b	Glanzmann thrombasthenia::Glanzmann thrombasthenia 1::Glanzmann's thrombasthenia::autosomal dominant macrothrombocytopenia::fetal and neonatal alloimmune thrombocytopenia::platelet-type bleeding disorder 16	This gene encodes a member of the integrin alpha chain family of proteins. The encoded preproprotein is proteolytically processed to generate light and heavy chains that associate through disulfide linkages to form a subunit of the alpha-IIb/beta-3 integrin cell adhesion receptor. This receptor plays a crucial role in the blood coagulation system, by mediating platelet aggregation. Mutations in this gene are associated with platelet-type bleeding disorders, which are characterized by a failure of platelet aggregation, including Glanzmann thrombasthenia. [provided by RefSeq, Jan 2016]		PASS	AutosomalRecessive, AutosomalDominant
ITGA2B	SNP	17	44380004	44380004	G	A	rs137852906	NM_000419.5	p.Arg584*	c.1750C>T	17	het	EXONIC	STOP_GAIN	HIGH	0.0		81	-1	-1	9.314419E-6			1.657715E-5	1.0266561E-5	0.0			0.7997594381501081	Deleterious					1.0						0.0	Benign	4.69	Benign (Supporting)			0.66	Deleterious (Strong)					0.999278314450324	Deleterious	http://www.ncbi.nlm.nih.gov/clinvar/RCV000003026, http://www.ncbi.nlm.nih.gov/clinvar/RCV001580165	CV_SIG_PATHOGENIC					PATHOGENIC	PM3, PP5, PM2, PVS1, PM3, PP5, PM2, PVS1	1.5205E-16	0.756			#187800, #273800, #613112, #615193, #genemap2	integrin subunit alpha 2b	Glanzmann thrombasthenia::Glanzmann thrombasthenia 1::Glanzmann's thrombasthenia::autosomal dominant macrothrombocytopenia::fetal and neonatal alloimmune thrombocytopenia::platelet-type bleeding disorder 16	This gene encodes a member of the integrin alpha chain family of proteins. The encoded preproprotein is proteolytically processed to generate light and heavy chains that associate through disulfide linkages to form a subunit of the alpha-IIb/beta-3 integrin cell adhesion receptor. This receptor plays a crucial role in the blood coagulation system, by mediating platelet aggregation. Mutations in this gene are associated with platelet-type bleeding disorders, which are characterized by a failure of platelet aggregation, including Glanzmann thrombasthenia. [provided by RefSeq, Jan 2016]		PASS	AutosomalRecessive, AutosomalDominant
ITGA2B	SNP	17	44380103	44380103	G	A	rs1261397461	NM_000419.5	p.Arg551Trp	c.1651C>T	17	het	EXONIC	NON_SYNONYMOUS	HIGH	0.0		16	-1	-1	8.675112E-6				8.893863E-6	6.5733257E-6			0.8370786516853934	Deleterious	0.0	Benign (Moderate)			1.0		3.54	Neutral	-1.34	Uncertain	0.24	Splice-Altering / moderate	1.44	Benign (Supporting)	0.776	Deleterious (Moderate)	0.306264	Deleterious (Strong)							http://www.ncbi.nlm.nih.gov/clinvar/RCV001225283	CV_SIG_PATHOGENIC					PATHOGENIC	PM3, PP5, PM5, PP2, PM2, PP3, PM3, PP5, PM5, PP2, PM2, PP3	1.5205E-16	0.756			#187800, #273800, #613112, #615193, #genemap2	integrin subunit alpha 2b	Glanzmann thrombasthenia::Glanzmann thrombasthenia 1::Glanzmann's thrombasthenia::autosomal dominant macrothrombocytopenia::fetal and neonatal alloimmune thrombocytopenia::platelet-type bleeding disorder 16	This gene encodes a member of the integrin alpha chain family of proteins. The encoded preproprotein is proteolytically processed to generate light and heavy chains that associate through disulfide linkages to form a subunit of the alpha-IIb/beta-3 integrin cell adhesion receptor. This receptor plays a crucial role in the blood coagulation system, by mediating platelet aggregation. Mutations in this gene are associated with platelet-type bleeding disorders, which are characterized by a failure of platelet aggregation, including Glanzmann thrombasthenia. [provided by RefSeq, Jan 2016]		PASS	AutosomalRecessive, AutosomalDominant
ITGA2B	SNP	17	44380255	44380255	G	A		NM_000419.5	p.Gln531*	c.1591C>T	16	het	EXONIC	STOP_GAIN	HIGH	0.0		63	-1	-1															1.0						0.01	Benign	-3.7	Benign (Supporting)			0.66	Deleterious (Strong)							http://www.ncbi.nlm.nih.gov/clinvar/RCV002511514	CV_SIG_PATHOGENIC					PATHOGENIC	PM3, PP5, PM2, PVS1, PM3, PP5, PM2, PVS1	1.5205E-16	0.756			#187800, #273800, #613112, #615193, #genemap2	integrin subunit alpha 2b	Glanzmann thrombasthenia::Glanzmann thrombasthenia 1::Glanzmann's thrombasthenia::autosomal dominant macrothrombocytopenia::fetal and neonatal alloimmune thrombocytopenia::platelet-type bleeding disorder 16	This gene encodes a member of the integrin alpha chain family of proteins. The encoded preproprotein is proteolytically processed to generate light and heavy chains that associate through disulfide linkages to form a subunit of the alpha-IIb/beta-3 integrin cell adhesion receptor. This receptor plays a crucial role in the blood coagulation system, by mediating platelet aggregation. Mutations in this gene are associated with platelet-type bleeding disorders, which are characterized by a failure of platelet aggregation, including Glanzmann thrombasthenia. [provided by RefSeq, Jan 2016]		PASS	AutosomalRecessive, AutosomalDominant
ITGA2B	INDEL	17	44380468	44380468	A	AACCT		NM_000419.5	p.Ser488Argfs*100	c.1461_1462insAGGT	15	het	EXONIC	FRAMESHIFT	HIGH	0.0		24	-1	-1																																									LIKELY_PATHOGENIC	PM2, PVS1, PM2, PVS1	1.5205E-16	0.756			#187800, #273800, #613112, #615193, #genemap2	integrin subunit alpha 2b	Glanzmann thrombasthenia::Glanzmann thrombasthenia 1::Glanzmann's thrombasthenia::autosomal dominant macrothrombocytopenia::fetal and neonatal alloimmune thrombocytopenia::platelet-type bleeding disorder 16	This gene encodes a member of the integrin alpha chain family of proteins. The encoded preproprotein is proteolytically processed to generate light and heavy chains that associate through disulfide linkages to form a subunit of the alpha-IIb/beta-3 integrin cell adhesion receptor. This receptor plays a crucial role in the blood coagulation system, by mediating platelet aggregation. Mutations in this gene are associated with platelet-type bleeding disorders, which are characterized by a failure of platelet aggregation, including Glanzmann thrombasthenia. [provided by RefSeq, Jan 2016]		PASS	AutosomalRecessive, AutosomalDominant
ITGA2B	SNP	17	44380626	44380626	G	C	rs78218617	NM_000419.5	p.Tyr471*	c.1413C>G	14	het	EXONIC	STOP_GAIN	HIGH	0.0		60	-1	-1	1.0533615E-5				1.0944721E-5	6.5719432E-6									1.0						0.09	Uncertain	-7.21	Benign (Supporting)			0.66	Deleterious (Strong)							http://www.ncbi.nlm.nih.gov/clinvar/RCV001225302	CV_SIG_PATHOGENIC					PATHOGENIC	PP5, PM2, PS4, PVS1, PP5, PM2, PS4, PVS1	1.5205E-16	0.756			#187800, #273800, #613112, #615193, #genemap2	integrin subunit alpha 2b	Glanzmann thrombasthenia::Glanzmann thrombasthenia 1::Glanzmann's thrombasthenia::autosomal dominant macrothrombocytopenia::fetal and neonatal alloimmune thrombocytopenia::platelet-type bleeding disorder 16	This gene encodes a member of the integrin alpha chain family of proteins. The encoded preproprotein is proteolytically processed to generate light and heavy chains that associate through disulfide linkages to form a subunit of the alpha-IIb/beta-3 integrin cell adhesion receptor. This receptor plays a crucial role in the blood coagulation system, by mediating platelet aggregation. Mutations in this gene are associated with platelet-type bleeding disorders, which are characterized by a failure of platelet aggregation, including Glanzmann thrombasthenia. [provided by RefSeq, Jan 2016]		PASS	AutosomalRecessive, AutosomalDominant
ITGA2B	INDEL	17	44380900	44380906	TGTCTAC	T	rs780017389	NM_000419.5	p.Val456_Asp457del	c.1366_1371del	13	het	EXONIC	NON_FRAMESHIFT	HIGH	0.0		20	-1	-1	8.2391325E-6			8.2391325E-6																															http://www.ncbi.nlm.nih.gov/clinvar/RCV001580248, http://www.ncbi.nlm.nih.gov/clinvar/RCV000003032	CV_SIG_PATHOGENIC, CV_SIG_LIKELY_PATHOGENIC					LIKELY_PATHOGENIC	PM1, PP5, PM4, PM2, PS4, PM1, PP5, PM4, PM2, PS4	1.5205E-16	0.756			#187800, #273800, #613112, #615193, #genemap2	integrin subunit alpha 2b	Glanzmann thrombasthenia::Glanzmann thrombasthenia 1::Glanzmann's thrombasthenia::autosomal dominant macrothrombocytopenia::fetal and neonatal alloimmune thrombocytopenia::platelet-type bleeding disorder 16	This gene encodes a member of the integrin alpha chain family of proteins. The encoded preproprotein is proteolytically processed to generate light and heavy chains that associate through disulfide linkages to form a subunit of the alpha-IIb/beta-3 integrin cell adhesion receptor. This receptor plays a crucial role in the blood coagulation system, by mediating platelet aggregation. Mutations in this gene are associated with platelet-type bleeding disorders, which are characterized by a failure of platelet aggregation, including Glanzmann thrombasthenia. [provided by RefSeq, Jan 2016]		PASS	AutosomalRecessive, AutosomalDominant
ITGA2B	SNP	17	44380911	44380911	C	T		NM_000419.5	p.Gly454Asp	c.1361G>A	13	het	EXONIC	NON_SYNONYMOUS	HIGH	0.0		19	-1	-1	6.2398317E-7				0.0	6.56918E-6			0.8471910112359552	Deleterious	0.0	Benign (Moderate)			1.0		3.28	Neutral	-0.95	Uncertain	0.16	Splice-Altering / moderate	5.49	Benign (Supporting)	0.812	Deleterious (Moderate)	0.361187	Deleterious (Strong)							http://www.ncbi.nlm.nih.gov/clinvar/RCV001254664	CV_SIG_PATHOGENIC, CV_SIG_LIKELY_PATHOGENIC					PATHOGENIC	PM1, PM3, PP5, PP2, PM2, PP3, PM1, PM3, PP5, PP2, PM2, PP3	1.5205E-16	0.756			#187800, #273800, #613112, #615193, #genemap2	integrin subunit alpha 2b	Glanzmann thrombasthenia::Glanzmann thrombasthenia 1::Glanzmann's thrombasthenia::autosomal dominant macrothrombocytopenia::fetal and neonatal alloimmune thrombocytopenia::platelet-type bleeding disorder 16	This gene encodes a member of the integrin alpha chain family of proteins. The encoded preproprotein is proteolytically processed to generate light and heavy chains that associate through disulfide linkages to form a subunit of the alpha-IIb/beta-3 integrin cell adhesion receptor. This receptor plays a crucial role in the blood coagulation system, by mediating platelet aggregation. Mutations in this gene are associated with platelet-type bleeding disorders, which are characterized by a failure of platelet aggregation, including Glanzmann thrombasthenia. [provided by RefSeq, Jan 2016]		PASS	AutosomalRecessive, AutosomalDominant
ITGA2B	SNP	17	44380926	44380926	C	T	rs1598380253	NM_000419.5	p.Gly449Asp	c.1346G>A	13	het	EXONIC	NON_SYNONYMOUS	HIGH	0.0		92	-1	-1									0.8705056179775281	Deleterious	0.0	Benign (Moderate)			1.0		4.63	Neutral	-1.37	Uncertain	0.05	Benign	5.36	Benign (Supporting)	0.895	Deleterious (Moderate)	0.405755	Deleterious (Strong)							http://www.ncbi.nlm.nih.gov/clinvar/RCV001580161, http://www.ncbi.nlm.nih.gov/clinvar/RCV000003031	CV_SIG_PATHOGENIC, CV_SIG_LIKELY_PATHOGENIC					PATHOGENIC	PM1, PM3, PP5, PP2, PS3, PM2, PP3, PM1, PM3, PP5, PP2, PS3, PM2, PP3	1.5205E-16	0.756			#187800, #273800, #613112, #615193, #genemap2	integrin subunit alpha 2b	Glanzmann thrombasthenia::Glanzmann thrombasthenia 1::Glanzmann's thrombasthenia::autosomal dominant macrothrombocytopenia::fetal and neonatal alloimmune thrombocytopenia::platelet-type bleeding disorder 16	This gene encodes a member of the integrin alpha chain family of proteins. The encoded preproprotein is proteolytically processed to generate light and heavy chains that associate through disulfide linkages to form a subunit of the alpha-IIb/beta-3 integrin cell adhesion receptor. This receptor plays a crucial role in the blood coagulation system, by mediating platelet aggregation. Mutations in this gene are associated with platelet-type bleeding disorders, which are characterized by a failure of platelet aggregation, including Glanzmann thrombasthenia. [provided by RefSeq, Jan 2016]		PASS	AutosomalRecessive, AutosomalDominant
ITGA2B	SNP	17	44381039	44381039	G	T		NM_000419.5	p.Tyr411*	c.1233C>A	13	het	EXONIC	STOP_GAIN	HIGH	0.0		29	-1	-1															1.0						0.21	Splice-Altering / moderate	-9.22	Benign (Supporting)			0.66	Deleterious (Strong)							http://www.ncbi.nlm.nih.gov/clinvar/RCV001580257	CV_SIG_PATHOGENIC					PATHOGENIC	PP5, PP1, PM2, PS4, PVS1, PP5, PP1, PM2, PS4, PVS1	1.5205E-16	0.756			#187800, #273800, #613112, #615193, #genemap2	integrin subunit alpha 2b	Glanzmann thrombasthenia::Glanzmann thrombasthenia 1::Glanzmann's thrombasthenia::autosomal dominant macrothrombocytopenia::fetal and neonatal alloimmune thrombocytopenia::platelet-type bleeding disorder 16	This gene encodes a member of the integrin alpha chain family of proteins. The encoded preproprotein is proteolytically processed to generate light and heavy chains that associate through disulfide linkages to form a subunit of the alpha-IIb/beta-3 integrin cell adhesion receptor. This receptor plays a crucial role in the blood coagulation system, by mediating platelet aggregation. Mutations in this gene are associated with platelet-type bleeding disorders, which are characterized by a failure of platelet aggregation, including Glanzmann thrombasthenia. [provided by RefSeq, Jan 2016]		PASS	AutosomalRecessive, AutosomalDominant
ITGA2B	INDEL	17	44381041	44381042	AG	A		NM_000419.5	p.Tyr411Thrfs*20	c.1230del	13	het	EXONIC	FRAMESHIFT	HIGH	0.0		11	-1	-1									0.326	Uncertain											0.16	Splice-Altering / moderate													http://www.ncbi.nlm.nih.gov/clinvar/RCV002511563	CV_SIG_PATHOGENIC					PATHOGENIC	PM3, PP5, PM2, PVS1, PM3, PP5, PM2, PVS1	1.5205E-16	0.756			#187800, #273800, #613112, #615193, #genemap2	integrin subunit alpha 2b	Glanzmann thrombasthenia::Glanzmann thrombasthenia 1::Glanzmann's thrombasthenia::autosomal dominant macrothrombocytopenia::fetal and neonatal alloimmune thrombocytopenia::platelet-type bleeding disorder 16	This gene encodes a member of the integrin alpha chain family of proteins. The encoded preproprotein is proteolytically processed to generate light and heavy chains that associate through disulfide linkages to form a subunit of the alpha-IIb/beta-3 integrin cell adhesion receptor. This receptor plays a crucial role in the blood coagulation system, by mediating platelet aggregation. Mutations in this gene are associated with platelet-type bleeding disorders, which are characterized by a failure of platelet aggregation, including Glanzmann thrombasthenia. [provided by RefSeq, Jan 2016]		PASS	AutosomalRecessive, AutosomalDominant
ITGA2B	SNP	17	44381043	44381043	G	C	rs773649547	NM_000419.5	p.Pro410Arg	c.1229C>G	13	het	EXONIC	NON_SYNONYMOUS	HIGH	0.0		65	-1	-1	6.8177733E-6				6.8437275E-6	6.5686622E-6			0.8483146067415731	Deleterious	0.0	Benign (Moderate)			1.0		3.69	Neutral	-0.96	Uncertain	0.0	Benign	5.49	Benign (Supporting)	0.816	Deleterious (Moderate)	0.373423	Deleterious (Strong)							http://www.ncbi.nlm.nih.gov/clinvar/RCV001290506	CV_SIG_UNCERTAIN_SIGNIFICANCE					LIKELY_PATHOGENIC	PM1, PM5, PP2, PM2, PP3, PM1, PM5, PP2, PM2, PP3	1.5205E-16	0.756			#187800, #273800, #613112, #615193, #genemap2	integrin subunit alpha 2b	Glanzmann thrombasthenia::Glanzmann thrombasthenia 1::Glanzmann's thrombasthenia::autosomal dominant macrothrombocytopenia::fetal and neonatal alloimmune thrombocytopenia::platelet-type bleeding disorder 16	This gene encodes a member of the integrin alpha chain family of proteins. The encoded preproprotein is proteolytically processed to generate light and heavy chains that associate through disulfide linkages to form a subunit of the alpha-IIb/beta-3 integrin cell adhesion receptor. This receptor plays a crucial role in the blood coagulation system, by mediating platelet aggregation. Mutations in this gene are associated with platelet-type bleeding disorders, which are characterized by a failure of platelet aggregation, including Glanzmann thrombasthenia. [provided by RefSeq, Jan 2016]		PASS	AutosomalRecessive, AutosomalDominant
ITGA2B	INDEL	17	44384112	44384112	C	CT	rs78321762	NM_000419.5	p.Arg307Glufs*22	c.917dup	10	het	EXONIC	FRAMESHIFT	HIGH	0.0		90	-1	-1	6.2416063E-7				0.0	6.5703885E-6			0.010000000000000009	Benign											0.0	Benign													http://www.ncbi.nlm.nih.gov/clinvar/RCV001290451	CV_SIG_PATHOGENIC					PATHOGENIC	PP5, PM2, PS4, PVS1, PP5, PM2, PS4, PVS1	1.5205E-16	0.756			#187800, #273800, #613112, #615193, #genemap2	integrin subunit alpha 2b	Glanzmann thrombasthenia::Glanzmann thrombasthenia 1::Glanzmann's thrombasthenia::autosomal dominant macrothrombocytopenia::fetal and neonatal alloimmune thrombocytopenia::platelet-type bleeding disorder 16	This gene encodes a member of the integrin alpha chain family of proteins. The encoded preproprotein is proteolytically processed to generate light and heavy chains that associate through disulfide linkages to form a subunit of the alpha-IIb/beta-3 integrin cell adhesion receptor. This receptor plays a crucial role in the blood coagulation system, by mediating platelet aggregation. Mutations in this gene are associated with platelet-type bleeding disorders, which are characterized by a failure of platelet aggregation, including Glanzmann thrombasthenia. [provided by RefSeq, Jan 2016]		PASS	AutosomalRecessive, AutosomalDominant
ITGA2B	INDEL	17	44384346	44384346	C	CG		NM_000419.5	p.Val286Argfs*43	c.855dup	9	het	EXONIC	FRAMESHIFT	HIGH	0.0		19	-1	-1									0.010000000000000009	Benign											0.0	Benign													http://www.ncbi.nlm.nih.gov/clinvar/RCV002511554	CV_SIG_PATHOGENIC					PATHOGENIC	PP5, PM2, PS4, PVS1, PP5, PM2, PS4, PVS1	1.5205E-16	0.756			#187800, #273800, #613112, #615193, #genemap2	integrin subunit alpha 2b	Glanzmann thrombasthenia::Glanzmann thrombasthenia 1::Glanzmann's thrombasthenia::autosomal dominant macrothrombocytopenia::fetal and neonatal alloimmune thrombocytopenia::platelet-type bleeding disorder 16	This gene encodes a member of the integrin alpha chain family of proteins. The encoded preproprotein is proteolytically processed to generate light and heavy chains that associate through disulfide linkages to form a subunit of the alpha-IIb/beta-3 integrin cell adhesion receptor. This receptor plays a crucial role in the blood coagulation system, by mediating platelet aggregation. Mutations in this gene are associated with platelet-type bleeding disorders, which are characterized by a failure of platelet aggregation, including Glanzmann thrombasthenia. [provided by RefSeq, Jan 2016]		PASS	AutosomalRecessive, AutosomalDominant
ITGA2B	SNP	17	44385187	44385187	G	A		NM_000419.5	p.Ala216Val	c.647C>T	6	het	EXONIC	NON_SYNONYMOUS	HIGH	0.0		66	-1	-1	1.2391067E-6				1.3682492E-6	0.0			0.8603932584269663	Deleterious	0.003	Benign (Moderate)			1.0		3.58	Neutral	-0.51	Uncertain	0.0	Benign	4.73	Benign (Supporting)	0.859	Deleterious (Moderate)	-0.0409905	Deleterious (Moderate)							http://www.ncbi.nlm.nih.gov/clinvar/RCV001580219	CV_SIG_LIKELY_PATHOGENIC					PATHOGENIC	PM1, PM3, PP5, PP2, PM2, PP3, PM1, PM3, PP5, PP2, PM2, PP3	1.5205E-16	0.756			#187800, #273800, #613112, #615193, #genemap2	integrin subunit alpha 2b	Glanzmann thrombasthenia::Glanzmann thrombasthenia 1::Glanzmann's thrombasthenia::autosomal dominant macrothrombocytopenia::fetal and neonatal alloimmune thrombocytopenia::platelet-type bleeding disorder 16	This gene encodes a member of the integrin alpha chain family of proteins. The encoded preproprotein is proteolytically processed to generate light and heavy chains that associate through disulfide linkages to form a subunit of the alpha-IIb/beta-3 integrin cell adhesion receptor. This receptor plays a crucial role in the blood coagulation system, by mediating platelet aggregation. Mutations in this gene are associated with platelet-type bleeding disorders, which are characterized by a failure of platelet aggregation, including Glanzmann thrombasthenia. [provided by RefSeq, Jan 2016]		PASS	AutosomalRecessive, AutosomalDominant
ITGA2B	SNP	17	44385550	44385550	C	T	rs1291613591	NM_000419.5		c.574+1G>A	4	het	SPLICE_DONOR	OTHER	HIGH	0.0		11	-1	-1	0.0				0.0	0.0			0.7999838694663091	Deleterious					1.0						0.88	Splice-Altering / strong	4.16	Benign (Supporting)			0.66	Deleterious (Strong)					0.999951608398927	Deleterious	http://www.ncbi.nlm.nih.gov/clinvar/RCV001803435	CV_SIG_PATHOGENIC					PATHOGENIC	PP5, PM2, PVS1, PP5, PM2, PVS1	1.5205E-16	0.756			#187800, #273800, #613112, #615193, #genemap2	integrin subunit alpha 2b	Glanzmann thrombasthenia::Glanzmann thrombasthenia 1::Glanzmann's thrombasthenia::autosomal dominant macrothrombocytopenia::fetal and neonatal alloimmune thrombocytopenia::platelet-type bleeding disorder 16	This gene encodes a member of the integrin alpha chain family of proteins. The encoded preproprotein is proteolytically processed to generate light and heavy chains that associate through disulfide linkages to form a subunit of the alpha-IIb/beta-3 integrin cell adhesion receptor. This receptor plays a crucial role in the blood coagulation system, by mediating platelet aggregation. Mutations in this gene are associated with platelet-type bleeding disorders, which are characterized by a failure of platelet aggregation, including Glanzmann thrombasthenia. [provided by RefSeq, Jan 2016]		PASS	AutosomalRecessive, AutosomalDominant
ITGA2B	SNP	17	44385645	44385645	G	C	rs1279297832	NM_000419.5	p.Ser160Arg	c.480C>G	4	het	EXONIC	NON_SYNONYMOUS	HIGH	0.0		68	-1	-1	1.2394584E-6				1.3687118E-6	0.0			0.6735248447204969	Uncertain	0.013	Benign (Moderate)			0.846743		1.79	Neutral	-2.11	Uncertain	0.75	Splice-Altering / strong	2.34	Benign (Supporting)	0.613	Deleterious (Supporting)	0.0498882	Deleterious (Strong)							http://www.ncbi.nlm.nih.gov/clinvar/RCV002280900, http://www.ncbi.nlm.nih.gov/clinvar/RCV001225258	CV_SIG_LIKELY_PATHOGENIC					PATHOGENIC	PM1, PM3, PP5, PP2, PM2, PM1, PM3, PP5, PP2, PM2	1.5205E-16	0.756			#187800, #273800, #613112, #615193, #genemap2	integrin subunit alpha 2b	Glanzmann thrombasthenia::Glanzmann thrombasthenia 1::Glanzmann's thrombasthenia::autosomal dominant macrothrombocytopenia::fetal and neonatal alloimmune thrombocytopenia::platelet-type bleeding disorder 16	This gene encodes a member of the integrin alpha chain family of proteins. The encoded preproprotein is proteolytically processed to generate light and heavy chains that associate through disulfide linkages to form a subunit of the alpha-IIb/beta-3 integrin cell adhesion receptor. This receptor plays a crucial role in the blood coagulation system, by mediating platelet aggregation. Mutations in this gene are associated with platelet-type bleeding disorders, which are characterized by a failure of platelet aggregation, including Glanzmann thrombasthenia. [provided by RefSeq, Jan 2016]		PASS	AutosomalRecessive, AutosomalDominant
ITGA2B	INDEL	17	44385662	44385665	TCTC	T	rs747956782	NM_000419.5	p.Glu154del	c.460_462del	4	het	EXONIC	NON_FRAMESHIFT	HIGH	0.0		25	-1	-1	6.9747136E-7			8.515131E-6	6.842716E-7	6.56918E-6			0.024000000000000007	Benign											0.01	Benign													http://www.ncbi.nlm.nih.gov/clinvar/RCV001225281	CV_SIG_LIKELY_PATHOGENIC					PATHOGENIC	PM1, PM3, PP5, PM4, PM2, PM1, PM3, PP5, PM4, PM2	1.5205E-16	0.756			#187800, #273800, #613112, #615193, #genemap2	integrin subunit alpha 2b	Glanzmann thrombasthenia::Glanzmann thrombasthenia 1::Glanzmann's thrombasthenia::autosomal dominant macrothrombocytopenia::fetal and neonatal alloimmune thrombocytopenia::platelet-type bleeding disorder 16	This gene encodes a member of the integrin alpha chain family of proteins. The encoded preproprotein is proteolytically processed to generate light and heavy chains that associate through disulfide linkages to form a subunit of the alpha-IIb/beta-3 integrin cell adhesion receptor. This receptor plays a crucial role in the blood coagulation system, by mediating platelet aggregation. Mutations in this gene are associated with platelet-type bleeding disorders, which are characterized by a failure of platelet aggregation, including Glanzmann thrombasthenia. [provided by RefSeq, Jan 2016]		PASS	AutosomalRecessive, AutosomalDominant
ITGA2B	SNP	17	44385895	44385895	G	A		NM_000419.5	p.Gln113*	c.337C>T	3	het	EXONIC	STOP_GAIN	HIGH	0.0		47	-1	-1															1.0						0.06	Benign	3.56	Benign (Supporting)			0.66	Deleterious (Strong)							http://www.ncbi.nlm.nih.gov/clinvar/RCV002511149, http://www.ncbi.nlm.nih.gov/clinvar/RCV002281026	CV_SIG_PATHOGENIC, CV_SIG_UNCERTAIN_SIGNIFICANCE					PATHOGENIC	PP5, PM2, PS4, PVS1, PP5, PM2, PS4, PVS1	1.5205E-16	0.756			#187800, #273800, #613112, #615193, #genemap2	integrin subunit alpha 2b	Glanzmann thrombasthenia::Glanzmann thrombasthenia 1::Glanzmann's thrombasthenia::autosomal dominant macrothrombocytopenia::fetal and neonatal alloimmune thrombocytopenia::platelet-type bleeding disorder 16	This gene encodes a member of the integrin alpha chain family of proteins. The encoded preproprotein is proteolytically processed to generate light and heavy chains that associate through disulfide linkages to form a subunit of the alpha-IIb/beta-3 integrin cell adhesion receptor. This receptor plays a crucial role in the blood coagulation system, by mediating platelet aggregation. Mutations in this gene are associated with platelet-type bleeding disorders, which are characterized by a failure of platelet aggregation, including Glanzmann thrombasthenia. [provided by RefSeq, Jan 2016]		PASS	AutosomalRecessive, AutosomalDominant
ITGA2B	INDEL	17	44386028	44386029	AG	A		NM_000419.5	p.Ser98Argfs*13	c.291del	2	het	EXONIC	FRAMESHIFT	HIGH	0.0		44	-1	-1									0.052	Benign											0.03	Benign													http://www.ncbi.nlm.nih.gov/clinvar/RCV001225270	CV_SIG_PATHOGENIC					PATHOGENIC	PM3, PP5, PS3, PM2, PVS1, PM3, PP5, PS3, PM2, PVS1	1.5205E-16	0.756			#187800, #273800, #613112, #615193, #genemap2	integrin subunit alpha 2b	Glanzmann thrombasthenia::Glanzmann thrombasthenia 1::Glanzmann's thrombasthenia::autosomal dominant macrothrombocytopenia::fetal and neonatal alloimmune thrombocytopenia::platelet-type bleeding disorder 16	This gene encodes a member of the integrin alpha chain family of proteins. The encoded preproprotein is proteolytically processed to generate light and heavy chains that associate through disulfide linkages to form a subunit of the alpha-IIb/beta-3 integrin cell adhesion receptor. This receptor plays a crucial role in the blood coagulation system, by mediating platelet aggregation. Mutations in this gene are associated with platelet-type bleeding disorders, which are characterized by a failure of platelet aggregation, including Glanzmann thrombasthenia. [provided by RefSeq, Jan 2016]		PASS	AutosomalRecessive, AutosomalDominant
ITGB3	INDEL	17	47253911	47253911	T	TG	rs1302506624	NM_000212.3	p.Ala19Glyfs*36	c.55dup	1	het	EXONIC	FRAMESHIFT	HIGH	0.0		29	-1	-1	7.108513E-7				7.9678864E-7	0.0			0.024000000000000007	Benign											0.01	Benign													http://www.ncbi.nlm.nih.gov/clinvar/RCV000851823	CV_SIG_PATHOGENIC, CV_SIG_LIKELY_PATHOGENIC					PATHOGENIC	PM3, PP5, PM2, PVS1, PM3, PP5, PM2, PVS1	0.0017189	0.519	0	0	#187800, #209850, #273800, #608446, #613112, #615193, #619267, #619271, #genemap2	integrin subunit beta 3	Glanzmann thrombasthenia::Glanzmann thrombasthenia 1::Glanzmann thrombasthenia 2::Glanzmann's thrombasthenia::autism::autosomal dominant macrothrombocytopenia::bleeding disorder, platelet-type, 24::fetal and neonatal alloimmune thrombocytopenia::myocardial infarction, susceptibility to::platelet-type bleeding disorder 16	The ITGB3 protein product is the integrin beta chain beta 3. Integrins are integral cell-surface proteins composed of an alpha chain and a beta chain. A given chain may combine with multiple partners resulting in different integrins. Integrin beta 3 is found along with the alpha IIb chain in platelets. Integrins are known to participate in cell adhesion as well as cell-surface mediated signalling. [provided by RefSeq, Jul 2008]		PASS	AutosomalRecessive, AutosomalDominant
ITGB3	SNP	17	47274439	47274439	C	T	rs75427428	NM_000212.3	p.Arg34*	c.100C>T	2	het	EXONIC	STOP_GAIN	HIGH	0.0		28	-1	-1	8.067289E-6			1.6488046E-5	5.4751767E-6	3.2852375E-5									1.0						0.0	Benign	3.13	Benign (Supporting)			0.66	Deleterious (Strong)							http://www.ncbi.nlm.nih.gov/clinvar/RCV003558799, http://www.ncbi.nlm.nih.gov/clinvar/RCV001290487	CV_SIG_PATHOGENIC					PATHOGENIC	PM3, PP5, PM2, PVS1, PM3, PP5, PM2, PVS1	0.0017189	0.519	0	0	#187800, #209850, #273800, #608446, #613112, #615193, #619267, #619271, #genemap2	integrin subunit beta 3	Glanzmann thrombasthenia::Glanzmann thrombasthenia 1::Glanzmann thrombasthenia 2::Glanzmann's thrombasthenia::autism::autosomal dominant macrothrombocytopenia::bleeding disorder, platelet-type, 24::fetal and neonatal alloimmune thrombocytopenia::myocardial infarction, susceptibility to::platelet-type bleeding disorder 16	The ITGB3 protein product is the integrin beta chain beta 3. Integrins are integral cell-surface proteins composed of an alpha chain and a beta chain. A given chain may combine with multiple partners resulting in different integrins. Integrin beta 3 is found along with the alpha IIb chain in platelets. Integrins are known to participate in cell adhesion as well as cell-surface mediated signalling. [provided by RefSeq, Jul 2008]		PASS	AutosomalRecessive, AutosomalDominant
ITGB3	SNP	17	47274494	47274494	G	T	rs781627407	NM_000212.3	p.Cys52Phe	c.155G>T	2	het	EXONIC	NON_SYNONYMOUS	HIGH	0.0		83	-1	-1	4.3518935E-6			2.4727176E-5	4.789803E-6	0.0			0.9969101123595505	Deleterious	0.001	Benign (Moderate)			1.0		3.925	Neutral	-4.99	Uncertain	0.0	Benign	4.14	Benign (Supporting)	0.989	Deleterious (Strong)	0.593664	Deleterious (Strong)							http://www.ncbi.nlm.nih.gov/clinvar/RCV003222580	CV_SIG_UNCERTAIN_SIGNIFICANCE					LIKELY_PATHOGENIC	PP2, PM2, PP3, PP2, PM2, PP3	0.0017189	0.519	0	0	#187800, #209850, #273800, #608446, #613112, #615193, #619267, #619271, #genemap2	integrin subunit beta 3	Glanzmann thrombasthenia::Glanzmann thrombasthenia 1::Glanzmann thrombasthenia 2::Glanzmann's thrombasthenia::autism::autosomal dominant macrothrombocytopenia::bleeding disorder, platelet-type, 24::fetal and neonatal alloimmune thrombocytopenia::myocardial infarction, susceptibility to::platelet-type bleeding disorder 16	The ITGB3 protein product is the integrin beta chain beta 3. Integrins are integral cell-surface proteins composed of an alpha chain and a beta chain. A given chain may combine with multiple partners resulting in different integrins. Integrin beta 3 is found along with the alpha IIb chain in platelets. Integrins are known to participate in cell adhesion as well as cell-surface mediated signalling. [provided by RefSeq, Jul 2008]		PASS	AutosomalRecessive, AutosomalDominant
ITGB3	SNP	17	47284496	47284496	G	C		NM_000212.3	p.Asp139His	c.415G>C	4	het	EXONIC	NON_SYNONYMOUS	HIGH	0.0		44	-1	-1									0.9960674157303371	Deleterious	0.0	Benign (Moderate)			1.0		3.935	Neutral	-6.47	Uncertain	0.01	Benign	5.76	Benign (Supporting)	0.986	Deleterious (Strong)	0.602194	Deleterious (Strong)							http://www.ncbi.nlm.nih.gov/clinvar/RCV002254818	CV_SIG_UNCERTAIN_SIGNIFICANCE					LIKELY_PATHOGENIC	PP2, PM2, PP3, PP2, PM2, PP3	0.0017189	0.519	0	0	#187800, #209850, #273800, #608446, #613112, #615193, #619267, #619271, #genemap2	integrin subunit beta 3	Glanzmann thrombasthenia::Glanzmann thrombasthenia 1::Glanzmann thrombasthenia 2::Glanzmann's thrombasthenia::autism::autosomal dominant macrothrombocytopenia::bleeding disorder, platelet-type, 24::fetal and neonatal alloimmune thrombocytopenia::myocardial infarction, susceptibility to::platelet-type bleeding disorder 16	The ITGB3 protein product is the integrin beta chain beta 3. Integrins are integral cell-surface proteins composed of an alpha chain and a beta chain. A given chain may combine with multiple partners resulting in different integrins. Integrin beta 3 is found along with the alpha IIb chain in platelets. Integrins are known to participate in cell adhesion as well as cell-surface mediated signalling. [provided by RefSeq, Jul 2008]		PASS	AutosomalRecessive, AutosomalDominant
ITGB3	SNP	17	47284514	47284514	G	A	rs121918445	NM_000212.3	p.Asp145Asn	c.433G>A	4	het	EXONIC	NON_SYNONYMOUS	HIGH	0.0		26	-1	-1									0.8691011235955057	Deleterious	0.0	Benign (Moderate)			1.0		3.935	Neutral	-6.91	Uncertain	0.01	Benign	5.76	Benign (Supporting)	0.89	Deleterious (Moderate)	0.173521	Deleterious (Strong)							http://www.ncbi.nlm.nih.gov/clinvar/RCV000851787	CV_SIG_PATHOGENIC, CV_SIG_LIKELY_PATHOGENIC					PATHOGENIC	PM1, PM3, PP5, PM5, PP2, PM2, PP3, PM1, PM3, PP5, PM5, PP2, PM2, PP3	0.0017189	0.519	0	0	#187800, #209850, #273800, #608446, #613112, #615193, #619267, #619271, #genemap2	integrin subunit beta 3	Glanzmann thrombasthenia::Glanzmann thrombasthenia 1::Glanzmann thrombasthenia 2::Glanzmann's thrombasthenia::autism::autosomal dominant macrothrombocytopenia::bleeding disorder, platelet-type, 24::fetal and neonatal alloimmune thrombocytopenia::myocardial infarction, susceptibility to::platelet-type bleeding disorder 16	The ITGB3 protein product is the integrin beta chain beta 3. Integrins are integral cell-surface proteins composed of an alpha chain and a beta chain. A given chain may combine with multiple partners resulting in different integrins. Integrin beta 3 is found along with the alpha IIb chain in platelets. Integrins are known to participate in cell adhesion as well as cell-surface mediated signalling. [provided by RefSeq, Jul 2008]		PASS	AutosomalRecessive, AutosomalDominant
ITGB3	SNP	17	47284619	47284619	G	A	rs569479486	NM_000212.3	p.Gly180Arg	c.538G>A	4	het	EXONIC	NON_SYNONYMOUS	HIGH	0.0		42	-1	-1	4.3397895E-6			8.236554E-6	4.104276E-6	6.5743625E-6			0.9882022471910112	Deleterious	0.0	Benign (Moderate)			1.0		3.93	Neutral	-4.96	Uncertain	0.0	Benign	5.86	Benign (Supporting)	0.958	Deleterious (Strong)	0.598551	Deleterious (Strong)							http://www.ncbi.nlm.nih.gov/clinvar/RCV003222579	CV_SIG_UNCERTAIN_SIGNIFICANCE					LIKELY_PATHOGENIC	PP2, PM2, PP3, PP2, PM2, PP3	0.0017189	0.519	0	0	#187800, #209850, #273800, #608446, #613112, #615193, #619267, #619271, #genemap2	integrin subunit beta 3	Glanzmann thrombasthenia::Glanzmann thrombasthenia 1::Glanzmann thrombasthenia 2::Glanzmann's thrombasthenia::autism::autosomal dominant macrothrombocytopenia::bleeding disorder, platelet-type, 24::fetal and neonatal alloimmune thrombocytopenia::myocardial infarction, susceptibility to::platelet-type bleeding disorder 16	The ITGB3 protein product is the integrin beta chain beta 3. Integrins are integral cell-surface proteins composed of an alpha chain and a beta chain. A given chain may combine with multiple partners resulting in different integrins. Integrin beta 3 is found along with the alpha IIb chain in platelets. Integrins are known to participate in cell adhesion as well as cell-surface mediated signalling. [provided by RefSeq, Jul 2008]		PASS	AutosomalRecessive, AutosomalDominant
ITGB3	SNP	17	47286405	47286405	C	A		NM_000212.3	p.Gln254Lys	c.760C>A	5	het	EXONIC	NON_SYNONYMOUS	HIGH	0.0		19	-1	-1									0.9921348314606742	Deleterious	0.0	Benign (Moderate)			1.0		3.935	Neutral	-4.03	Uncertain	0.0	Benign	5.01	Benign (Supporting)	0.972	Deleterious (Strong)	0.591314	Deleterious (Strong)							http://www.ncbi.nlm.nih.gov/clinvar/RCV001290469	CV_SIG_LIKELY_PATHOGENIC					PATHOGENIC	PM1, PM3, PP5, PM5, PP2, PM2, PP3, PM1, PM3, PP5, PM5, PP2, PM2, PP3	0.0017189	0.519	0	0	#187800, #209850, #273800, #608446, #613112, #615193, #619267, #619271, #genemap2	integrin subunit beta 3	Glanzmann thrombasthenia::Glanzmann thrombasthenia 1::Glanzmann thrombasthenia 2::Glanzmann's thrombasthenia::autism::autosomal dominant macrothrombocytopenia::bleeding disorder, platelet-type, 24::fetal and neonatal alloimmune thrombocytopenia::myocardial infarction, susceptibility to::platelet-type bleeding disorder 16	The ITGB3 protein product is the integrin beta chain beta 3. Integrins are integral cell-surface proteins composed of an alpha chain and a beta chain. A given chain may combine with multiple partners resulting in different integrins. Integrin beta 3 is found along with the alpha IIb chain in platelets. Integrins are known to participate in cell adhesion as well as cell-surface mediated signalling. [provided by RefSeq, Jul 2008]		PASS	AutosomalRecessive, AutosomalDominant
ITGB3	SNP	17	47287148	47287148	G	C	rs1199275720	NM_000212.3	p.Gly286Arg	c.856G>C	6	het	EXONIC	NON_SYNONYMOUS	HIGH	0.0		26	-1	-1									0.9912921348314606	Deleterious	0.001	Benign (Moderate)			1.0		3.77	Neutral	-3.66	Uncertain	0.0	Benign	5.09	Benign (Supporting)	0.969	Deleterious (Strong)	0.554821	Deleterious (Strong)							http://www.ncbi.nlm.nih.gov/clinvar/RCV000851903, http://www.ncbi.nlm.nih.gov/clinvar/RCV002510970	CV_SIG_LIKELY_PATHOGENIC, CV_SIG_UNCERTAIN_SIGNIFICANCE					PATHOGENIC	PS1, PP2, PM2, PP3, PS1, PP2, PM2, PP3	0.0017189	0.519	0	0	#187800, #209850, #273800, #608446, #613112, #615193, #619267, #619271, #genemap2	integrin subunit beta 3	Glanzmann thrombasthenia::Glanzmann thrombasthenia 1::Glanzmann thrombasthenia 2::Glanzmann's thrombasthenia::autism::autosomal dominant macrothrombocytopenia::bleeding disorder, platelet-type, 24::fetal and neonatal alloimmune thrombocytopenia::myocardial infarction, susceptibility to::platelet-type bleeding disorder 16	The ITGB3 protein product is the integrin beta chain beta 3. Integrins are integral cell-surface proteins composed of an alpha chain and a beta chain. A given chain may combine with multiple partners resulting in different integrins. Integrin beta 3 is found along with the alpha IIb chain in platelets. Integrins are known to participate in cell adhesion as well as cell-surface mediated signalling. [provided by RefSeq, Jul 2008]		PASS	AutosomalRecessive, AutosomalDominant
ITGB3	SNP	17	47287148	47287148	G	A	rs1199275720	NM_000212.3	p.Gly286Arg	c.856G>A	6	het	EXONIC	NON_SYNONYMOUS	HIGH	0.0		77	-1	-1	4.9603227E-6				5.472982E-6	0.0			0.9907303370786515	Deleterious	0.001	Benign (Moderate)			1.0		3.77	Neutral	-3.66	Uncertain	0.0	Benign	5.09	Benign (Supporting)	0.967	Deleterious (Strong)	0.554815	Deleterious (Strong)							http://www.ncbi.nlm.nih.gov/clinvar/RCV003560852, http://www.ncbi.nlm.nih.gov/clinvar/RCV001803432	CV_SIG_PATHOGENIC, CV_SIG_LIKELY_PATHOGENIC					PATHOGENIC	PM3, PP5, PP2, PM2, PP3, PM3, PP5, PP2, PM2, PP3	0.0017189	0.519	0	0	#187800, #209850, #273800, #608446, #613112, #615193, #619267, #619271, #genemap2	integrin subunit beta 3	Glanzmann thrombasthenia::Glanzmann thrombasthenia 1::Glanzmann thrombasthenia 2::Glanzmann's thrombasthenia::autism::autosomal dominant macrothrombocytopenia::bleeding disorder, platelet-type, 24::fetal and neonatal alloimmune thrombocytopenia::myocardial infarction, susceptibility to::platelet-type bleeding disorder 16	The ITGB3 protein product is the integrin beta chain beta 3. Integrins are integral cell-surface proteins composed of an alpha chain and a beta chain. A given chain may combine with multiple partners resulting in different integrins. Integrin beta 3 is found along with the alpha IIb chain in platelets. Integrins are known to participate in cell adhesion as well as cell-surface mediated signalling. [provided by RefSeq, Jul 2008]		PASS	AutosomalRecessive, AutosomalDominant
ITGB3	SNP	17	47289694	47289694	T	C	rs1424237752	NM_000212.3	p.Leu318Ser	c.953T>C	7	het	EXONIC	NON_SYNONYMOUS	HIGH	0.0		38	-1	-1	6.200297E-7				6.8467267E-7	0.0			0.9901685393258426	Deleterious	0.001	Benign (Moderate)			1.0		3.215	Neutral	-3.32	Uncertain	0.0	Benign	5.3	Benign (Supporting)	0.965	Deleterious (Strong)	0.490653	Deleterious (Strong)							http://www.ncbi.nlm.nih.gov/clinvar/RCV001225261	CV_SIG_UNCERTAIN_SIGNIFICANCE					LIKELY_PATHOGENIC	PP2, PM2, PP3, PP2, PM2, PP3	0.0017189	0.519	0	0	#187800, #209850, #273800, #608446, #613112, #615193, #619267, #619271, #genemap2	integrin subunit beta 3	Glanzmann thrombasthenia::Glanzmann thrombasthenia 1::Glanzmann thrombasthenia 2::Glanzmann's thrombasthenia::autism::autosomal dominant macrothrombocytopenia::bleeding disorder, platelet-type, 24::fetal and neonatal alloimmune thrombocytopenia::myocardial infarction, susceptibility to::platelet-type bleeding disorder 16	The ITGB3 protein product is the integrin beta chain beta 3. Integrins are integral cell-surface proteins composed of an alpha chain and a beta chain. A given chain may combine with multiple partners resulting in different integrins. Integrin beta 3 is found along with the alpha IIb chain in platelets. Integrins are known to participate in cell adhesion as well as cell-surface mediated signalling. [provided by RefSeq, Jul 2008]		PASS	AutosomalRecessive, AutosomalDominant
ITGB3	SNP	17	47291027	47291027	G	A	rs121918449	NM_000212.3	p.Cys400Tyr	c.1199G>A	9	het	EXONIC	NON_SYNONYMOUS	HIGH	0.0		79	-1	-1									0.9910112359550561	Deleterious	0.0	Benign (Moderate)			1.0		3.92	Neutral	-3.71	Uncertain	0.0	Benign	5.33	Benign (Supporting)	0.968	Deleterious (Strong)	0.565319	Deleterious (Strong)							http://www.ncbi.nlm.nih.gov/clinvar/RCV001801833, http://www.ncbi.nlm.nih.gov/clinvar/RCV000014530, http://www.ncbi.nlm.nih.gov/clinvar/RCV003556015	CV_SIG_PATHOGENIC, CV_SIG_LIKELY_PATHOGENIC					PATHOGENIC	PM3, PP5, PP2, PM2, PP3, PM3, PP5, PP2, PM2, PP3	0.0017189	0.519	0	0	#187800, #209850, #273800, #608446, #613112, #615193, #619267, #619271, #genemap2	integrin subunit beta 3	Glanzmann thrombasthenia::Glanzmann thrombasthenia 1::Glanzmann thrombasthenia 2::Glanzmann's thrombasthenia::autism::autosomal dominant macrothrombocytopenia::bleeding disorder, platelet-type, 24::fetal and neonatal alloimmune thrombocytopenia::myocardial infarction, susceptibility to::platelet-type bleeding disorder 16	The ITGB3 protein product is the integrin beta chain beta 3. Integrins are integral cell-surface proteins composed of an alpha chain and a beta chain. A given chain may combine with multiple partners resulting in different integrins. Integrin beta 3 is found along with the alpha IIb chain in platelets. Integrins are known to participate in cell adhesion as well as cell-surface mediated signalling. [provided by RefSeq, Jul 2008]		PASS	AutosomalRecessive, AutosomalDominant
ITGB3	SNP	17	47291088	47291088	G	A	rs74458693	NM_000212.3	p.Thr420=	c.1260G>A	9	het	SPLICE_REGION	OTHER	HIGH	0.0		26	-1	-1	5.5755136E-6			8.241033E-6	5.4726675E-6	6.5715976E-6			0.7999528304304224	Deleterious											0.78	Splice-Altering / strong											0.999858491291267	Deleterious	http://www.ncbi.nlm.nih.gov/clinvar/RCV001290478, http://www.ncbi.nlm.nih.gov/clinvar/RCV003546696	CV_SIG_PATHOGENIC, CV_SIG_LIKELY_PATHOGENIC					PATHOGENIC	PM3, PP5, PS3, PM2, PP3, PM3, PP5, PS3, PM2, PP3	0.0017189	0.519	0	0	#187800, #209850, #273800, #608446, #613112, #615193, #619267, #619271, #genemap2	integrin subunit beta 3	Glanzmann thrombasthenia::Glanzmann thrombasthenia 1::Glanzmann thrombasthenia 2::Glanzmann's thrombasthenia::autism::autosomal dominant macrothrombocytopenia::bleeding disorder, platelet-type, 24::fetal and neonatal alloimmune thrombocytopenia::myocardial infarction, susceptibility to::platelet-type bleeding disorder 16	The ITGB3 protein product is the integrin beta chain beta 3. Integrins are integral cell-surface proteins composed of an alpha chain and a beta chain. A given chain may combine with multiple partners resulting in different integrins. Integrin beta 3 is found along with the alpha IIb chain in platelets. Integrins are known to participate in cell adhesion as well as cell-surface mediated signalling. [provided by RefSeq, Jul 2008]		PASS	AutosomalRecessive, AutosomalDominant
ITGB3	SNP	17	47292266	47292266	G	C		NM_000212.3	p.Cys463Ser	c.1388G>C	10	het	EXONIC	NON_SYNONYMOUS	HIGH	0.0		76	-1	-1	1.238987E-6				1.3680939E-6	0.0			0.8713483146067417	Deleterious	0.0	Benign (Moderate)			1.0		3.485	Neutral	-4.48	Uncertain	0.01	Benign	5.4	Benign (Supporting)	0.898	Deleterious (Moderate)	0.593319	Deleterious (Strong)							http://www.ncbi.nlm.nih.gov/clinvar/RCV002254822	CV_SIG_LIKELY_PATHOGENIC					PATHOGENIC	PM3, PP5, PP1, PP2, PM2, PP3, PM3, PP5, PP1, PP2, PM2, PP3	0.0017189	0.519	0	0	#187800, #209850, #273800, #608446, #613112, #615193, #619267, #619271, #genemap2	integrin subunit beta 3	Glanzmann thrombasthenia::Glanzmann thrombasthenia 1::Glanzmann thrombasthenia 2::Glanzmann's thrombasthenia::autism::autosomal dominant macrothrombocytopenia::bleeding disorder, platelet-type, 24::fetal and neonatal alloimmune thrombocytopenia::myocardial infarction, susceptibility to::platelet-type bleeding disorder 16	The ITGB3 protein product is the integrin beta chain beta 3. Integrins are integral cell-surface proteins composed of an alpha chain and a beta chain. A given chain may combine with multiple partners resulting in different integrins. Integrin beta 3 is found along with the alpha IIb chain in platelets. Integrins are known to participate in cell adhesion as well as cell-surface mediated signalling. [provided by RefSeq, Jul 2008]		PASS	AutosomalRecessive, AutosomalDominant
ITGB3	INDEL	17	47292333	47292334	AT	A		NM_000212.3	p.Cys486Alafs*183	c.1456del	10	het	EXONIC	FRAMESHIFT	HIGH	0.0		42	-1	-1									0.08	Benign											0.05	Benign													http://www.ncbi.nlm.nih.gov/clinvar/RCV001580233	CV_SIG_PATHOGENIC					PATHOGENIC	PM3, PP5, PM2, PVS1, PM3, PP5, PM2, PVS1	0.0017189	0.519	0	0	#187800, #209850, #273800, #608446, #613112, #615193, #619267, #619271, #genemap2	integrin subunit beta 3	Glanzmann thrombasthenia::Glanzmann thrombasthenia 1::Glanzmann thrombasthenia 2::Glanzmann's thrombasthenia::autism::autosomal dominant macrothrombocytopenia::bleeding disorder, platelet-type, 24::fetal and neonatal alloimmune thrombocytopenia::myocardial infarction, susceptibility to::platelet-type bleeding disorder 16	The ITGB3 protein product is the integrin beta chain beta 3. Integrins are integral cell-surface proteins composed of an alpha chain and a beta chain. A given chain may combine with multiple partners resulting in different integrins. Integrin beta 3 is found along with the alpha IIb chain in platelets. Integrins are known to participate in cell adhesion as well as cell-surface mediated signalling. [provided by RefSeq, Jul 2008]		PASS	AutosomalRecessive, AutosomalDominant
ITGB3	SNP	17	47299316	47299316	C	T	rs1057518837	NM_000212.3	p.Gln567*	c.1699C>T	11	het	EXONIC	STOP_GAIN	HIGH	0.0		38	-1	-1	6.195849E-7				6.8416955E-7	0.0									1.0						0.06	Benign	5.54	Benign (Supporting)			0.66	Deleterious (Strong)							http://www.ncbi.nlm.nih.gov/clinvar/RCV003221967, http://www.ncbi.nlm.nih.gov/clinvar/RCV000414924, http://www.ncbi.nlm.nih.gov/clinvar/RCV001197459	CV_SIG_PATHOGENIC, CV_SIG_LIKELY_PATHOGENIC					PATHOGENIC	PM3, PP5, PM2, PVS1, PM3, PP5, PM2, PVS1	0.0017189	0.519	0	0	#187800, #209850, #273800, #608446, #613112, #615193, #619267, #619271, #genemap2	integrin subunit beta 3	Glanzmann thrombasthenia::Glanzmann thrombasthenia 1::Glanzmann thrombasthenia 2::Glanzmann's thrombasthenia::autism::autosomal dominant macrothrombocytopenia::bleeding disorder, platelet-type, 24::fetal and neonatal alloimmune thrombocytopenia::myocardial infarction, susceptibility to::platelet-type bleeding disorder 16	The ITGB3 protein product is the integrin beta chain beta 3. Integrins are integral cell-surface proteins composed of an alpha chain and a beta chain. A given chain may combine with multiple partners resulting in different integrins. Integrin beta 3 is found along with the alpha IIb chain in platelets. Integrins are known to participate in cell adhesion as well as cell-surface mediated signalling. [provided by RefSeq, Jul 2008]		PASS	AutosomalRecessive, AutosomalDominant
ITGB3	INDEL	17	47299407	47299408	AT	A	rs780710721	NM_000212.3	p.Asn597Lysfs*72	c.1791del	11	het	EXONIC	FRAMESHIFT	HIGH	0.0		44	-1	-1	6.305134E-7		7.9884965E-5	8.242392E-6	0.0	6.5696117E-6			0.08	Benign											0.05	Benign													http://www.ncbi.nlm.nih.gov/clinvar/RCV001225286	CV_SIG_PATHOGENIC					PATHOGENIC	PM3, PP5, PM2, PVS1, PM3, PP5, PM2, PVS1	0.0017189	0.519	0	0	#187800, #209850, #273800, #608446, #613112, #615193, #619267, #619271, #genemap2	integrin subunit beta 3	Glanzmann thrombasthenia::Glanzmann thrombasthenia 1::Glanzmann thrombasthenia 2::Glanzmann's thrombasthenia::autism::autosomal dominant macrothrombocytopenia::bleeding disorder, platelet-type, 24::fetal and neonatal alloimmune thrombocytopenia::myocardial infarction, susceptibility to::platelet-type bleeding disorder 16	The ITGB3 protein product is the integrin beta chain beta 3. Integrins are integral cell-surface proteins composed of an alpha chain and a beta chain. A given chain may combine with multiple partners resulting in different integrins. Integrin beta 3 is found along with the alpha IIb chain in platelets. Integrins are known to participate in cell adhesion as well as cell-surface mediated signalling. [provided by RefSeq, Jul 2008]		PASS	AutosomalRecessive, AutosomalDominant
ITGB3	SNP	17	47299418	47299418	T	G		NM_000212.3	p.Cys601Gly	c.1801T>G	11	het	EXONIC	NON_SYNONYMOUS	HIGH	0.0		71	-1	-1									0.9957865168539326	Deleterious	0.002	Benign (Moderate)			1.0		4.09	Neutral	-4.55	Uncertain	0.0	Benign	5.84	Benign (Supporting)	0.985	Deleterious (Strong)	0.582695	Deleterious (Strong)							http://www.ncbi.nlm.nih.gov/clinvar/RCV001290476	CV_SIG_LIKELY_PATHOGENIC					PATHOGENIC	PM3, PP5, PM5, PP2, PM2, PP3, PM3, PP5, PM5, PP2, PM2, PP3	0.0017189	0.519	0	0	#187800, #209850, #273800, #608446, #613112, #615193, #619267, #619271, #genemap2	integrin subunit beta 3	Glanzmann thrombasthenia::Glanzmann thrombasthenia 1::Glanzmann thrombasthenia 2::Glanzmann's thrombasthenia::autism::autosomal dominant macrothrombocytopenia::bleeding disorder, platelet-type, 24::fetal and neonatal alloimmune thrombocytopenia::myocardial infarction, susceptibility to::platelet-type bleeding disorder 16	The ITGB3 protein product is the integrin beta chain beta 3. Integrins are integral cell-surface proteins composed of an alpha chain and a beta chain. A given chain may combine with multiple partners resulting in different integrins. Integrin beta 3 is found along with the alpha IIb chain in platelets. Integrins are known to participate in cell adhesion as well as cell-surface mediated signalling. [provided by RefSeq, Jul 2008]		PASS	AutosomalRecessive, AutosomalDominant
ITGB3	SNP	17	47299430	47299430	G	A	rs144884023	NM_000212.3	p.Gly605Ser	c.1813G>A	11	het	EXONIC	NON_SYNONYMOUS	HIGH	0.0		98	-1	-1	1.1790625E-5		7.688759E-5		1.1628861E-5	1.3134563E-5			0.9884831460674157	Deleterious	0.0	Benign (Moderate)			1.0		2.78	Neutral	-4.24	Uncertain	0.0	Benign	5.84	Benign (Supporting)	0.959	Deleterious (Strong)	0.563516	Deleterious (Strong)							http://www.ncbi.nlm.nih.gov/clinvar/RCV002511543	CV_SIG_LIKELY_PATHOGENIC					PATHOGENIC	PM3, PP5, PM5, PP2, PM2, PP3, PM3, PP5, PM5, PP2, PM2, PP3	0.0017189	0.519	0	0	#187800, #209850, #273800, #608446, #613112, #615193, #619267, #619271, #genemap2	integrin subunit beta 3	Glanzmann thrombasthenia::Glanzmann thrombasthenia 1::Glanzmann thrombasthenia 2::Glanzmann's thrombasthenia::autism::autosomal dominant macrothrombocytopenia::bleeding disorder, platelet-type, 24::fetal and neonatal alloimmune thrombocytopenia::myocardial infarction, susceptibility to::platelet-type bleeding disorder 16	The ITGB3 protein product is the integrin beta chain beta 3. Integrins are integral cell-surface proteins composed of an alpha chain and a beta chain. A given chain may combine with multiple partners resulting in different integrins. Integrin beta 3 is found along with the alpha IIb chain in platelets. Integrins are known to participate in cell adhesion as well as cell-surface mediated signalling. [provided by RefSeq, Jul 2008]		PASS	AutosomalRecessive, AutosomalDominant
ITGB3	SNP	17	47299488	47299488	G	A	rs1181336139	NM_000212.3	p.Cys624Tyr	c.1871G>A	11	het	EXONIC	NON_SYNONYMOUS	HIGH	0.0		43	-1	-1	1.2426344E-6				6.840516E-7	6.5680583E-6			0.9862359550561797	Deleterious	0.009	Benign (Moderate)			1.0		4.07	Neutral	-3.36	Uncertain	0.0	Benign	5.94	Benign (Supporting)	0.951	Deleterious (Strong)	0.513402	Deleterious (Strong)							http://www.ncbi.nlm.nih.gov/clinvar/RCV001290456	CV_SIG_PATHOGENIC					PATHOGENIC	PM3, PP5, PP2, PM2, PP3, PM3, PP5, PP2, PM2, PP3	0.0017189	0.519	0	0	#187800, #209850, #273800, #608446, #613112, #615193, #619267, #619271, #genemap2	integrin subunit beta 3	Glanzmann thrombasthenia::Glanzmann thrombasthenia 1::Glanzmann thrombasthenia 2::Glanzmann's thrombasthenia::autism::autosomal dominant macrothrombocytopenia::bleeding disorder, platelet-type, 24::fetal and neonatal alloimmune thrombocytopenia::myocardial infarction, susceptibility to::platelet-type bleeding disorder 16	The ITGB3 protein product is the integrin beta chain beta 3. Integrins are integral cell-surface proteins composed of an alpha chain and a beta chain. A given chain may combine with multiple partners resulting in different integrins. Integrin beta 3 is found along with the alpha IIb chain in platelets. Integrins are known to participate in cell adhesion as well as cell-surface mediated signalling. [provided by RefSeq, Jul 2008]		PASS	AutosomalRecessive, AutosomalDominant
ITGB3	SNP	17	47300544	47300544	C	A		NM_000212.3	p.Tyr660*	c.1980C>A	12	het	EXONIC	STOP_GAIN	HIGH	0.0		12	-1	-1															1.0						0.07	Uncertain	4.31	Benign (Supporting)			0.66	Deleterious (Strong)							http://www.ncbi.nlm.nih.gov/clinvar/RCV001803427	CV_SIG_PATHOGENIC					PATHOGENIC	PM3, PP5, PM2, PVS1, PM3, PP5, PM2, PVS1	0.0017189	0.519	0	0	#187800, #209850, #273800, #608446, #613112, #615193, #619267, #619271, #genemap2	integrin subunit beta 3	Glanzmann thrombasthenia::Glanzmann thrombasthenia 1::Glanzmann thrombasthenia 2::Glanzmann's thrombasthenia::autism::autosomal dominant macrothrombocytopenia::bleeding disorder, platelet-type, 24::fetal and neonatal alloimmune thrombocytopenia::myocardial infarction, susceptibility to::platelet-type bleeding disorder 16	The ITGB3 protein product is the integrin beta chain beta 3. Integrins are integral cell-surface proteins composed of an alpha chain and a beta chain. A given chain may combine with multiple partners resulting in different integrins. Integrin beta 3 is found along with the alpha IIb chain in platelets. Integrins are known to participate in cell adhesion as well as cell-surface mediated signalling. [provided by RefSeq, Jul 2008]		PASS	AutosomalRecessive, AutosomalDominant
ITGB3	SNP	17	47302786	47302786	C	T		NM_000212.3	p.Gln694*	c.2080C>T	13	het	EXONIC	STOP_GAIN	HIGH	0.0		54	-1	-1	1.2391544E-6				1.3682024E-6	0.0									1.0						0.0	Benign	5.77	Benign (Supporting)			0.66	Deleterious (Strong)							http://www.ncbi.nlm.nih.gov/clinvar/RCV003558844, http://www.ncbi.nlm.nih.gov/clinvar/RCV001580261	CV_SIG_PATHOGENIC					PATHOGENIC	PM3, PP5, PM2, PVS1, PM3, PP5, PM2, PVS1	0.0017189	0.519	0	0	#187800, #209850, #273800, #608446, #613112, #615193, #619267, #619271, #genemap2	integrin subunit beta 3	Glanzmann thrombasthenia::Glanzmann thrombasthenia 1::Glanzmann thrombasthenia 2::Glanzmann's thrombasthenia::autism::autosomal dominant macrothrombocytopenia::bleeding disorder, platelet-type, 24::fetal and neonatal alloimmune thrombocytopenia::myocardial infarction, susceptibility to::platelet-type bleeding disorder 16	The ITGB3 protein product is the integrin beta chain beta 3. Integrins are integral cell-surface proteins composed of an alpha chain and a beta chain. A given chain may combine with multiple partners resulting in different integrins. Integrin beta 3 is found along with the alpha IIb chain in platelets. Integrins are known to participate in cell adhesion as well as cell-surface mediated signalling. [provided by RefSeq, Jul 2008]		PASS	AutosomalRecessive, AutosomalDominant
ITGB3	INDEL	17	47307552	47307553	TC	T		NM_000212.3	p.Ile740Serfs*89	c.2217del	14	het	EXONIC	FRAMESHIFT	HIGH	0.0		18	-1	-1									0.010000000000000009	Benign											0.0	Benign													http://www.ncbi.nlm.nih.gov/clinvar/RCV002254799	CV_SIG_LIKELY_PATHOGENIC					PATHOGENIC	PM3, PP5, PM2, PVS1, PM3, PP5, PM2, PVS1	0.0017189	0.519	0	0	#187800, #209850, #273800, #608446, #613112, #615193, #619267, #619271, #genemap2	integrin subunit beta 3	Glanzmann thrombasthenia::Glanzmann thrombasthenia 1::Glanzmann thrombasthenia 2::Glanzmann's thrombasthenia::autism::autosomal dominant macrothrombocytopenia::bleeding disorder, platelet-type, 24::fetal and neonatal alloimmune thrombocytopenia::myocardial infarction, susceptibility to::platelet-type bleeding disorder 16	The ITGB3 protein product is the integrin beta chain beta 3. Integrins are integral cell-surface proteins composed of an alpha chain and a beta chain. A given chain may combine with multiple partners resulting in different integrins. Integrin beta 3 is found along with the alpha IIb chain in platelets. Integrins are known to participate in cell adhesion as well as cell-surface mediated signalling. [provided by RefSeq, Jul 2008]		PASS	AutosomalRecessive, AutosomalDominant
ITGB3	SNP	17	47307584	47307584	C	T	rs121918450	NM_000212.3	p.Arg750*	c.2248C>T	14	het	EXONIC	STOP_GAIN	HIGH	0.0		71	-1	-1	2.9269093E-5		1.5377518E-4	4.9455983E-5	1.6417127E-5	1.5109313E-4									1.0						0.0	Benign	5.47	Benign (Supporting)			0.634849	Deleterious (Strong)							http://www.ncbi.nlm.nih.gov/clinvar/RCV002243644, http://www.ncbi.nlm.nih.gov/clinvar/RCV001335177, http://www.ncbi.nlm.nih.gov/clinvar/RCV003128571, http://www.ncbi.nlm.nih.gov/clinvar/RCV000014532, http://www.ncbi.nlm.nih.gov/clinvar/RCV001374371	CV_SIG_PATHOGENIC					PATHOGENIC	PM3, PP5, PM2, PVS1, PM3, PP5, PM2, PVS1	0.0017189	0.519	0	0	#187800, #209850, #273800, #608446, #613112, #615193, #619267, #619271, #genemap2	integrin subunit beta 3	Glanzmann thrombasthenia::Glanzmann thrombasthenia 1::Glanzmann thrombasthenia 2::Glanzmann's thrombasthenia::autism::autosomal dominant macrothrombocytopenia::bleeding disorder, platelet-type, 24::fetal and neonatal alloimmune thrombocytopenia::myocardial infarction, susceptibility to::platelet-type bleeding disorder 16	The ITGB3 protein product is the integrin beta chain beta 3. Integrins are integral cell-surface proteins composed of an alpha chain and a beta chain. A given chain may combine with multiple partners resulting in different integrins. Integrin beta 3 is found along with the alpha IIb chain in platelets. Integrins are known to participate in cell adhesion as well as cell-surface mediated signalling. [provided by RefSeq, Jul 2008]		PASS	AutosomalRecessive, AutosomalDominant
TCF4	INDEL	18	55228275	55228275	C	CG	rs797046035	NM_001083962.2	p.Gly656Argfs*55	c.1965dup	19	het	EXONIC	FRAMESHIFT	HIGH	0.0		34	-1	-1									0.038000000000000006	Benign											0.02	Benign													http://www.ncbi.nlm.nih.gov/clinvar/RCV000192539	CV_SIG_PATHOGENIC, CV_SIG_LIKELY_PATHOGENIC					PATHOGENIC	PP5, PS2, PM2, PVS1, PP5, PS2, PM2, PVS1	0.99981	0.217	3	0	#136800, #209850, #601893, #602114, #610158, #610954, #613267, #613268, #613269, #613270, #613271, #613806, #615523, #616579	transcription factor 4	Fuchs endothelial corneal dystrophy::Fuchs' endothelial dystrophy::Pitt-Hopkins syndrome::autism::autism spectrum disorder::autosomal dominant non-syndromic intellectual disability::corneal dystrophy, Fuchs endothelial, 3::intellectual disability::primary sclerosing cholangitis::sclerosing cholangitis	This gene encodes transcription factor 4, a basic helix-loop-helix transcription factor. The encoded protein recognizes an Ephrussi-box ('E-box') binding site ('CANNTG') - a motif first identified in immunoglobulin enhancers. This gene is broadly expressed, and may play an important role in nervous system development. Defects in this gene are a cause of Pitt-Hopkins syndrome. In addition, an intronic CTG repeat normally numbering 10-37 repeat units can expand to >50 repeat units and cause Fuchs endothelial corneal dystrophy. Multiple alternatively spliced transcript variants that encode different proteins have been described. [provided by RefSeq, Jul 2016]		PASS	AutosomalDominant
TCF4	SNP	18	55234548	55234548	C	A	rs1599570613	NM_001083962.2	p.Gly496Cys	c.1486G>T	16	hom	EXONIC	NON_SYNONYMOUS	HIGH	0.0		41	-1	-1									0.7999954407444727	Deleterious					1.0		2.165	Neutral			0.75	Splice-Altering / strong	5.5	Benign (Supporting)	0.118	Benign (Moderate)	-0.257901	Deleterious (Supporting)					0.999986322233418	Deleterious	http://www.ncbi.nlm.nih.gov/clinvar/RCV000851328	CV_SIG_LIKELY_PATHOGENIC					LIKELY_PATHOGENIC	PP5, PM5, PS2, PP2, PM2, PP3, PP5, PM5, PS2, PP2, PM2, PP3	0.99981	0.217	3	0	#136800, #209850, #601893, #602114, #610158, #610954, #613267, #613268, #613269, #613270, #613271, #613806, #615523, #616579	transcription factor 4	Fuchs endothelial corneal dystrophy::Fuchs' endothelial dystrophy::Pitt-Hopkins syndrome::autism::autism spectrum disorder::autosomal dominant non-syndromic intellectual disability::corneal dystrophy, Fuchs endothelial, 3::intellectual disability::primary sclerosing cholangitis::sclerosing cholangitis	This gene encodes transcription factor 4, a basic helix-loop-helix transcription factor. The encoded protein recognizes an Ephrussi-box ('E-box') binding site ('CANNTG') - a motif first identified in immunoglobulin enhancers. This gene is broadly expressed, and may play an important role in nervous system development. Defects in this gene are a cause of Pitt-Hopkins syndrome. In addition, an intronic CTG repeat normally numbering 10-37 repeat units can expand to >50 repeat units and cause Fuchs endothelial corneal dystrophy. Multiple alternatively spliced transcript variants that encode different proteins have been described. [provided by RefSeq, Jul 2016]		PASS	AutosomalDominant
MAP2K2	SNP	19	4110558	4110558	T	C	rs727504370	NM_030662.4	p.Tyr134Cys	c.401A>G	3	hom	EXONIC	NON_SYNONYMOUS	HIGH	0.0		45	-1	-1	0.0				0.0	0.0			0.9904494382022471	Deleterious	0.0	Benign (Moderate)			1.0		2.665	Neutral	-3.23	Uncertain	0.0	Benign	5.3	Benign (Supporting)	0.966	Deleterious (Strong)	0.499724	Deleterious (Strong)							http://www.ncbi.nlm.nih.gov/clinvar/RCV003453160, http://www.ncbi.nlm.nih.gov/clinvar/RCV000412815, http://www.ncbi.nlm.nih.gov/clinvar/RCV000154507, http://www.ncbi.nlm.nih.gov/clinvar/RCV000844676, http://www.ncbi.nlm.nih.gov/clinvar/RCV000208747	CV_SIG_PATHOGENIC, CV_SIG_LIKELY_PATHOGENIC, CV_SIG_NOT_PROVIDED					PATHOGENIC	PM1, PP5, PM5, PS2, PS3, PM2, PP3, PM1, PP5, PM5, PS2, PS3, PM2, PP3	0.96673	0.325	1	0	#115150, #601321, #605275, #609942, #610733, #611553, #613224, #613706, #615278, #615279, #615280, #615355, #616559, #616564, #genemap2	mitogen-activated protein kinase kinase 2	Noonan syndrome::cardiofaciocutaneous syndrome::cardiofaciocutaneous syndrome 1::cardiofaciocutaneous syndrome 4::neurofibromatosis-Noonan syndrome	The protein encoded by this gene is a dual specificity protein kinase that belongs to the MAP kinase kinase family. This kinase is known to play a critical role in mitogen growth factor signal transduction. It phosphorylates and thus activates MAPK1/ERK2 and MAPK2/ERK3. The activation of this kinase itself is dependent on the Ser/Thr phosphorylation by MAP kinase kinase kinases. Mutations in this gene cause cardiofaciocutaneous syndrome (CFC syndrome), a disease characterized by heart defects, cognitive disability, and distinctive facial features similar to those found in Noonan syndrome. The inhibition or degradation of this kinase is also found to be involved in the pathogenesis of Yersinia and anthrax. A pseudogene, which is located on chromosome 7, has been identified for this gene. [provided by RefSeq, Jul 2008]		PASS	AutosomalDominant
MAP2K2	SNP	19	4110559	4110559	A	G	rs121434499	NM_030662.4	p.Tyr134His	c.400T>C	3	hom	EXONIC	NON_SYNONYMOUS	HIGH	0.0		61	-1	-1									0.8766853932584271	Deleterious	0.0	Benign (Moderate)			1.0		1.525	Neutral	-3.15	Uncertain	0.0	Benign	5.3	Benign (Supporting)	0.917	Deleterious (Moderate)	0.46549	Deleterious (Strong)							http://www.ncbi.nlm.nih.gov/clinvar/RCV000008763, http://www.ncbi.nlm.nih.gov/clinvar/RCV001813182, http://www.ncbi.nlm.nih.gov/clinvar/RCV003390660, http://www.ncbi.nlm.nih.gov/clinvar/RCV003450621, http://www.ncbi.nlm.nih.gov/clinvar/RCV000043675, http://www.ncbi.nlm.nih.gov/clinvar/RCV000158022, http://www.ncbi.nlm.nih.gov/clinvar/RCV000521479	CV_SIG_PATHOGENIC, CV_SIG_LIKELY_PATHOGENIC					PATHOGENIC	PM1, PP5, PM5, PS2, PM2, PP3, PM1, PP5, PM5, PS2, PM2, PP3	0.96673	0.325	1	0	#115150, #601321, #605275, #609942, #610733, #611553, #613224, #613706, #615278, #615279, #615280, #615355, #616559, #616564, #genemap2	mitogen-activated protein kinase kinase 2	Noonan syndrome::cardiofaciocutaneous syndrome::cardiofaciocutaneous syndrome 1::cardiofaciocutaneous syndrome 4::neurofibromatosis-Noonan syndrome	The protein encoded by this gene is a dual specificity protein kinase that belongs to the MAP kinase kinase family. This kinase is known to play a critical role in mitogen growth factor signal transduction. It phosphorylates and thus activates MAPK1/ERK2 and MAPK2/ERK3. The activation of this kinase itself is dependent on the Ser/Thr phosphorylation by MAP kinase kinase kinases. Mutations in this gene cause cardiofaciocutaneous syndrome (CFC syndrome), a disease characterized by heart defects, cognitive disability, and distinctive facial features similar to those found in Noonan syndrome. The inhibition or degradation of this kinase is also found to be involved in the pathogenesis of Yersinia and anthrax. A pseudogene, which is located on chromosome 7, has been identified for this gene. [provided by RefSeq, Jul 2008]		PASS	AutosomalDominant
MAP2K2	SNP	19	4110576	4110576	G	T	rs267607230	NM_030662.4	p.Pro128Gln	c.383C>A	3	hom	EXONIC	NON_SYNONYMOUS	HIGH	0.0		18	-1	-1									0.8797752808988766	Deleterious	0.001	Benign (Moderate)			1.0		2.175	Neutral	-3.43	Uncertain	0.0	Benign	5.3	Benign (Supporting)	0.928	Deleterious (Strong)	0.495827	Deleterious (Strong)							http://www.ncbi.nlm.nih.gov/clinvar/RCV000008764, http://www.ncbi.nlm.nih.gov/clinvar/RCV000158021, http://www.ncbi.nlm.nih.gov/clinvar/RCV000208770	CV_SIG_PATHOGENIC, CV_SIG_NOT_PROVIDED					PATHOGENIC	PM1, PP5, PM5, PP1, PS3, PM2, PS4, PP3, PM1, PP5, PM5, PP1, PS3, PM2, PS4, PP3	0.96673	0.325	1	0	#115150, #601321, #605275, #609942, #610733, #611553, #613224, #613706, #615278, #615279, #615280, #615355, #616559, #616564, #genemap2	mitogen-activated protein kinase kinase 2	Noonan syndrome::cardiofaciocutaneous syndrome::cardiofaciocutaneous syndrome 1::cardiofaciocutaneous syndrome 4::neurofibromatosis-Noonan syndrome	The protein encoded by this gene is a dual specificity protein kinase that belongs to the MAP kinase kinase family. This kinase is known to play a critical role in mitogen growth factor signal transduction. It phosphorylates and thus activates MAPK1/ERK2 and MAPK2/ERK3. The activation of this kinase itself is dependent on the Ser/Thr phosphorylation by MAP kinase kinase kinases. Mutations in this gene cause cardiofaciocutaneous syndrome (CFC syndrome), a disease characterized by heart defects, cognitive disability, and distinctive facial features similar to those found in Noonan syndrome. The inhibition or degradation of this kinase is also found to be involved in the pathogenesis of Yersinia and anthrax. A pseudogene, which is located on chromosome 7, has been identified for this gene. [provided by RefSeq, Jul 2008]		PASS	AutosomalDominant
RYR1	SNP	19	38433867	38433867	T	G	rs193922744	NM_000540.3	p.Leu13Arg	c.38T>G	1	het	EXONIC	NON_SYNONYMOUS	HIGH	0.0		79	-1	-1									0.8516853932584271	Deleterious	0.001	Benign (Moderate)			0.738331		2.69	Neutral	-5.83	Uncertain	0.0	Benign	4.81	Benign (Supporting)	0.828	Deleterious (Moderate)	0.528632	Deleterious (Strong)							http://www.ncbi.nlm.nih.gov/clinvar/RCV000119614, http://www.ncbi.nlm.nih.gov/clinvar/RCV001854581, http://www.ncbi.nlm.nih.gov/clinvar/RCV001588945	CV_SIG_PATHOGENIC, CV_SIG_LIKELY_PATHOGENIC, CV_SIG_UNCERTAIN_SIGNIFICANCE, CV_SIG_NOT_PROVIDED, CV_CONFLICTING_INTERPRETATIONS_OF_PATHOGENICITY					PATHOGENIC	PP5, PM5, PP1, PS3, PM2, PS4, PP3, PP5, PM5, PP1, PS3, PM2, PS4, PP3	1.5944E-29	0.456	0	0	#117000, #145600, #154275, #154276, #160150, #253290, #255200, #255320, #600467, #601887, #601888, #602771, #614408, #615959, #619542, #genemap2	ryanodine receptor 1	King-Denborough syndrome::RYR1-related myopathy::autosomal dominant centronuclear myopathy::autosomal recessive centronuclear myopathy::benign Samaritan congenital myopathy::central core myopathy::congenital multicore myopathy with external ophthalmoplegia::congenital myopathy with myasthenic-like onset::exercise-induced malignant hyperthermia::lethal multiple pterygium syndrome::malignant hyperthermia of anesthesia::malignant hyperthermia, susceptibility to, 1::mhs::moderate multiminicore disease with hand involvement::multiminicore myopathy	This gene encodes a ryanodine receptor found in skeletal muscle. The encoded protein functions as a calcium release channel in the sarcoplasmic reticulum but also serves to connect the sarcoplasmic reticulum and transverse tubule. Mutations in this gene are associated with malignant hyperthermia susceptibility, central core disease, and minicore myopathy with external ophthalmoplegia. Alternatively spliced transcripts encoding different isoforms have been described. [provided by RefSeq, Jul 2008]		PASS	AutosomalRecessive, AutosomalDominant
RYR1	SNP	19	38446520	38446520	A	T	rs193922760	NM_000540.3	p.Asp227Val	c.680A>T	8	het	EXONIC	NON_SYNONYMOUS	HIGH	0.0		20	-1	-1	6.195403E-7				6.8405814E-7	0.0			0.9811797752808988	Deleterious	0.0	Benign (Moderate)			1.0		3.005	Neutral	-2.5	Uncertain	0.23	Splice-Altering / moderate	5.03	Benign (Supporting)	0.933	Deleterious (Strong)	0.457311	Deleterious (Strong)							http://www.ncbi.nlm.nih.gov/clinvar/RCV000119669, http://www.ncbi.nlm.nih.gov/clinvar/RCV001588957	CV_SIG_UNCERTAIN_SIGNIFICANCE, CV_SIG_NOT_PROVIDED					LIKELY_PATHOGENIC	PM2, PP3, PM2, PP3	1.5944E-29	0.456	0	0	#117000, #145600, #154275, #154276, #160150, #253290, #255200, #255320, #600467, #601887, #601888, #602771, #614408, #615959, #619542, #genemap2	ryanodine receptor 1	King-Denborough syndrome::RYR1-related myopathy::autosomal dominant centronuclear myopathy::autosomal recessive centronuclear myopathy::benign Samaritan congenital myopathy::central core myopathy::congenital multicore myopathy with external ophthalmoplegia::congenital myopathy with myasthenic-like onset::exercise-induced malignant hyperthermia::lethal multiple pterygium syndrome::malignant hyperthermia of anesthesia::malignant hyperthermia, susceptibility to, 1::mhs::moderate multiminicore disease with hand involvement::multiminicore myopathy	This gene encodes a ryanodine receptor found in skeletal muscle. The encoded protein functions as a calcium release channel in the sarcoplasmic reticulum but also serves to connect the sarcoplasmic reticulum and transverse tubule. Mutations in this gene are associated with malignant hyperthermia susceptibility, central core disease, and minicore myopathy with external ophthalmoplegia. Alternatively spliced transcripts encoding different isoforms have been described. [provided by RefSeq, Jul 2008]		PASS	AutosomalRecessive, AutosomalDominant
RYR1	SNP	19	38451842	38451842	C	T	rs193922764	NM_000540.3	p.Arg401Cys	c.1201C>T	12	het	EXONIC	NON_SYNONYMOUS	HIGH	0.0		32	-1	-1	7.4404566E-6				6.156456E-6	1.972179E-5			0.8679775280898877	Deleterious	0.04	Benign (Moderate)			0.999936		2.585	Neutral	-4.32	Uncertain	0.0	Benign	3.08	Benign (Supporting)	0.886	Deleterious (Moderate)	0.43694	Deleterious (Strong)							http://www.ncbi.nlm.nih.gov/clinvar/RCV003227647, http://www.ncbi.nlm.nih.gov/clinvar/RCV003227643, http://www.ncbi.nlm.nih.gov/clinvar/RCV003227648, http://www.ncbi.nlm.nih.gov/clinvar/RCV000802489, http://www.ncbi.nlm.nih.gov/clinvar/RCV003227646, http://www.ncbi.nlm.nih.gov/clinvar/RCV003227642, http://www.ncbi.nlm.nih.gov/clinvar/RCV003227645, http://www.ncbi.nlm.nih.gov/clinvar/RCV000610923, http://www.ncbi.nlm.nih.gov/clinvar/RCV001266973, http://www.ncbi.nlm.nih.gov/clinvar/RCV003227644, http://www.ncbi.nlm.nih.gov/clinvar/RCV000119449, http://www.ncbi.nlm.nih.gov/clinvar/RCV001822999	CV_SIG_PATHOGENIC, CV_SIG_LIKELY_PATHOGENIC, CV_SIG_DRUG_RESPONSE, CV_SIG_UNCERTAIN_SIGNIFICANCE, CV_SIG_NOT_PROVIDED					PATHOGENIC	PM1, PM3, PP5, PM5, PP1, PS3, PM2, PP3, PM1, PM3, PP5, PM5, PP1, PS3, PM2, PP3	1.5944E-29	0.456	0	0	#117000, #145600, #154275, #154276, #160150, #253290, #255200, #255320, #600467, #601887, #601888, #602771, #614408, #615959, #619542, #genemap2	ryanodine receptor 1	King-Denborough syndrome::RYR1-related myopathy::autosomal dominant centronuclear myopathy::autosomal recessive centronuclear myopathy::benign Samaritan congenital myopathy::central core myopathy::congenital multicore myopathy with external ophthalmoplegia::congenital myopathy with myasthenic-like onset::exercise-induced malignant hyperthermia::lethal multiple pterygium syndrome::malignant hyperthermia of anesthesia::malignant hyperthermia, susceptibility to, 1::mhs::moderate multiminicore disease with hand involvement::multiminicore myopathy	This gene encodes a ryanodine receptor found in skeletal muscle. The encoded protein functions as a calcium release channel in the sarcoplasmic reticulum but also serves to connect the sarcoplasmic reticulum and transverse tubule. Mutations in this gene are associated with malignant hyperthermia susceptibility, central core disease, and minicore myopathy with external ophthalmoplegia. Alternatively spliced transcripts encoding different isoforms have been described. [provided by RefSeq, Jul 2008]		PASS	AutosomalRecessive, AutosomalDominant
RYR1	SNP	19	38455471	38455471	C	A	rs193922768	NM_000540.3	p.Arg533Ser	c.1597C>A	15	het	EXONIC	NON_SYNONYMOUS	HIGH	0.0		55	-1	-1									0.8606741573033709	Deleterious	0.004	Benign (Moderate)			0.995483		2.765	Neutral	-4.23	Uncertain	0.09	Uncertain	4.01	Benign (Supporting)	0.86	Deleterious (Moderate)	0.204681	Deleterious (Strong)							http://www.ncbi.nlm.nih.gov/clinvar/RCV001590909, http://www.ncbi.nlm.nih.gov/clinvar/RCV002051701	CV_SIG_LIKELY_PATHOGENIC, CV_SIG_UNCERTAIN_SIGNIFICANCE					LIKELY_PATHOGENIC	PM1, PM5, PM2, PP3, PM1, PM5, PM2, PP3	1.5944E-29	0.456	0	0	#117000, #145600, #154275, #154276, #160150, #253290, #255200, #255320, #600467, #601887, #601888, #602771, #614408, #615959, #619542, #genemap2	ryanodine receptor 1	King-Denborough syndrome::RYR1-related myopathy::autosomal dominant centronuclear myopathy::autosomal recessive centronuclear myopathy::benign Samaritan congenital myopathy::central core myopathy::congenital multicore myopathy with external ophthalmoplegia::congenital myopathy with myasthenic-like onset::exercise-induced malignant hyperthermia::lethal multiple pterygium syndrome::malignant hyperthermia of anesthesia::malignant hyperthermia, susceptibility to, 1::mhs::moderate multiminicore disease with hand involvement::multiminicore myopathy	This gene encodes a ryanodine receptor found in skeletal muscle. The encoded protein functions as a calcium release channel in the sarcoplasmic reticulum but also serves to connect the sarcoplasmic reticulum and transverse tubule. Mutations in this gene are associated with malignant hyperthermia susceptibility, central core disease, and minicore myopathy with external ophthalmoplegia. Alternatively spliced transcripts encoding different isoforms have been described. [provided by RefSeq, Jul 2008]		PASS	AutosomalRecessive, AutosomalDominant
RYR1	SNP	19	38494426	38494426	G	C	rs193922788	NM_000540.3	p.Val2117Leu	c.6349G>C	39	het	EXONIC	NON_SYNONYMOUS	HIGH	0.0		89	-1	-1	1.2531666E-6			8.419493E-6	1.3699419E-6	0.0			0.878370786516854	Deleterious	0.003	Benign (Moderate)			0.999961		2.98	Neutral	-4.87	Uncertain	0.0	Benign	4.79	Benign (Supporting)	0.923	Deleterious (Strong)	0.379437	Deleterious (Strong)							http://www.ncbi.nlm.nih.gov/clinvar/RCV000119649, http://www.ncbi.nlm.nih.gov/clinvar/RCV001327116, http://www.ncbi.nlm.nih.gov/clinvar/RCV001580391	CV_SIG_LIKELY_PATHOGENIC, CV_SIG_NOT_PROVIDED					PATHOGENIC	PM1, PP5, PM5, PM2, PS4, PP3, PM1, PP5, PM5, PM2, PS4, PP3	1.5944E-29	0.456	0	0	#117000, #145600, #154275, #154276, #160150, #253290, #255200, #255320, #600467, #601887, #601888, #602771, #614408, #615959, #619542, #genemap2	ryanodine receptor 1	King-Denborough syndrome::RYR1-related myopathy::autosomal dominant centronuclear myopathy::autosomal recessive centronuclear myopathy::benign Samaritan congenital myopathy::central core myopathy::congenital multicore myopathy with external ophthalmoplegia::congenital myopathy with myasthenic-like onset::exercise-induced malignant hyperthermia::lethal multiple pterygium syndrome::malignant hyperthermia of anesthesia::malignant hyperthermia, susceptibility to, 1::mhs::moderate multiminicore disease with hand involvement::multiminicore myopathy	This gene encodes a ryanodine receptor found in skeletal muscle. The encoded protein functions as a calcium release channel in the sarcoplasmic reticulum but also serves to connect the sarcoplasmic reticulum and transverse tubule. Mutations in this gene are associated with malignant hyperthermia susceptibility, central core disease, and minicore myopathy with external ophthalmoplegia. Alternatively spliced transcripts encoding different isoforms have been described. [provided by RefSeq, Jul 2008]		PASS	AutosomalRecessive, AutosomalDominant
RYR1	SNP	19	38494464	38494464	C	G	rs117886618	NM_000540.3	p.Asp2129Glu	c.6387C>G	39	het	EXONIC	NON_SYNONYMOUS	HIGH	0.0		30	-1	-1									0.7109550561797753	Deleterious	0.003	Benign (Moderate)			0.576435		2.57	Neutral	-4.32	Uncertain	0.0	Benign	-6.43	Benign (Supporting)	0.683	Deleterious (Supporting)	0.190622	Deleterious (Strong)							http://www.ncbi.nlm.nih.gov/clinvar/RCV000119650, http://www.ncbi.nlm.nih.gov/clinvar/RCV001580441	CV_SIG_LIKELY_PATHOGENIC, CV_SIG_NOT_PROVIDED					PATHOGENIC	PM1, PP5, PP1, PM2, PS4, PP3, PM1, PP5, PP1, PM2, PS4, PP3	1.5944E-29	0.456	0	0	#117000, #145600, #154275, #154276, #160150, #253290, #255200, #255320, #600467, #601887, #601888, #602771, #614408, #615959, #619542, #genemap2	ryanodine receptor 1	King-Denborough syndrome::RYR1-related myopathy::autosomal dominant centronuclear myopathy::autosomal recessive centronuclear myopathy::benign Samaritan congenital myopathy::central core myopathy::congenital multicore myopathy with external ophthalmoplegia::congenital myopathy with myasthenic-like onset::exercise-induced malignant hyperthermia::lethal multiple pterygium syndrome::malignant hyperthermia of anesthesia::malignant hyperthermia, susceptibility to, 1::mhs::moderate multiminicore disease with hand involvement::multiminicore myopathy	This gene encodes a ryanodine receptor found in skeletal muscle. The encoded protein functions as a calcium release channel in the sarcoplasmic reticulum but also serves to connect the sarcoplasmic reticulum and transverse tubule. Mutations in this gene are associated with malignant hyperthermia susceptibility, central core disease, and minicore myopathy with external ophthalmoplegia. Alternatively spliced transcripts encoding different isoforms have been described. [provided by RefSeq, Jul 2008]		PASS	AutosomalRecessive, AutosomalDominant
RYR1	SNP	19	38499655	38499655	G	A	rs193922802	NM_000540.3	p.Ala2350Thr	c.7048G>A	44	het	EXONIC	NON_SYNONYMOUS	HIGH	0.0		34	-1	-1	6.3167107E-7		7.688759E-5		6.9134876E-7	0.0			0.9865168539325841	Deleterious	0.001	Benign (Moderate)			0.999951		2.72	Neutral	-4.02	Uncertain	0.01	Benign	3.82	Benign (Supporting)	0.952	Deleterious (Strong)	0.479601	Deleterious (Strong)							http://www.ncbi.nlm.nih.gov/clinvar/RCV001787990, http://www.ncbi.nlm.nih.gov/clinvar/RCV001787989, http://www.ncbi.nlm.nih.gov/clinvar/RCV001787986, http://www.ncbi.nlm.nih.gov/clinvar/RCV001787992, http://www.ncbi.nlm.nih.gov/clinvar/RCV000148806, http://www.ncbi.nlm.nih.gov/clinvar/RCV001383434, http://www.ncbi.nlm.nih.gov/clinvar/RCV001787987, http://www.ncbi.nlm.nih.gov/clinvar/RCV001787988, http://www.ncbi.nlm.nih.gov/clinvar/RCV000119681, http://www.ncbi.nlm.nih.gov/clinvar/RCV001787991	CV_SIG_PATHOGENIC, CV_SIG_DRUG_RESPONSE, CV_SIG_NOT_PROVIDED					PATHOGENIC	PM1, PP5, PP1, PS3, PM2, PP3, PM1, PP5, PP1, PS3, PM2, PP3	1.5944E-29	0.456	0	0	#117000, #145600, #154275, #154276, #160150, #253290, #255200, #255320, #600467, #601887, #601888, #602771, #614408, #615959, #619542, #genemap2	ryanodine receptor 1	King-Denborough syndrome::RYR1-related myopathy::autosomal dominant centronuclear myopathy::autosomal recessive centronuclear myopathy::benign Samaritan congenital myopathy::central core myopathy::congenital multicore myopathy with external ophthalmoplegia::congenital myopathy with myasthenic-like onset::exercise-induced malignant hyperthermia::lethal multiple pterygium syndrome::malignant hyperthermia of anesthesia::malignant hyperthermia, susceptibility to, 1::mhs::moderate multiminicore disease with hand involvement::multiminicore myopathy	This gene encodes a ryanodine receptor found in skeletal muscle. The encoded protein functions as a calcium release channel in the sarcoplasmic reticulum but also serves to connect the sarcoplasmic reticulum and transverse tubule. Mutations in this gene are associated with malignant hyperthermia susceptibility, central core disease, and minicore myopathy with external ophthalmoplegia. Alternatively spliced transcripts encoding different isoforms have been described. [provided by RefSeq, Jul 2008]		PASS	AutosomalRecessive, AutosomalDominant
RYR1	SNP	19	38499697	38499697	T	G	rs193922805	NM_000540.3	p.Phe2364Val	c.7090T>G	44	het	EXONIC	NON_SYNONYMOUS	HIGH	0.0		94	-1	-1	6.246752E-6				6.903074E-6	0.0			0.8578651685393259	Deleterious	0.008	Benign (Moderate)			0.999064		2.25	Neutral	-3.63	Uncertain	0.02	Benign	3.99	Benign (Supporting)	0.85	Deleterious (Moderate)	0.300368	Deleterious (Strong)							http://www.ncbi.nlm.nih.gov/clinvar/RCV001580416, http://www.ncbi.nlm.nih.gov/clinvar/RCV000119685, http://www.ncbi.nlm.nih.gov/clinvar/RCV002514605	CV_SIG_PATHOGENIC, CV_SIG_LIKELY_PATHOGENIC, CV_SIG_NOT_PROVIDED					LIKELY_PATHOGENIC	PM1, PP5, PM2, PS4, PP3, PM1, PP5, PM2, PS4, PP3	1.5944E-29	0.456	0	0	#117000, #145600, #154275, #154276, #160150, #253290, #255200, #255320, #600467, #601887, #601888, #602771, #614408, #615959, #619542, #genemap2	ryanodine receptor 1	King-Denborough syndrome::RYR1-related myopathy::autosomal dominant centronuclear myopathy::autosomal recessive centronuclear myopathy::benign Samaritan congenital myopathy::central core myopathy::congenital multicore myopathy with external ophthalmoplegia::congenital myopathy with myasthenic-like onset::exercise-induced malignant hyperthermia::lethal multiple pterygium syndrome::malignant hyperthermia of anesthesia::malignant hyperthermia, susceptibility to, 1::mhs::moderate multiminicore disease with hand involvement::multiminicore myopathy	This gene encodes a ryanodine receptor found in skeletal muscle. The encoded protein functions as a calcium release channel in the sarcoplasmic reticulum but also serves to connect the sarcoplasmic reticulum and transverse tubule. Mutations in this gene are associated with malignant hyperthermia susceptibility, central core disease, and minicore myopathy with external ophthalmoplegia. Alternatively spliced transcripts encoding different isoforms have been described. [provided by RefSeq, Jul 2008]		PASS	AutosomalRecessive, AutosomalDominant
RYR1	SNP	19	38500642	38500642	C	T	rs193922816	NM_000540.3	p.Arg2454Cys	c.7360C>T	46	het	EXONIC	NON_SYNONYMOUS	HIGH	0.0		17	-1	-1	6.8187155E-6			8.298204E-6	6.1582E-6	1.3141986E-5			0.8755617977528091	Deleterious	0.0	Benign (Moderate)			0.999966		2.635	Neutral	-4.65	Uncertain	0.0	Benign	3.99	Benign (Supporting)	0.913	Deleterious (Moderate)	0.496003	Deleterious (Strong)							http://www.ncbi.nlm.nih.gov/clinvar/RCV001788018, http://www.ncbi.nlm.nih.gov/clinvar/RCV000601471, http://www.ncbi.nlm.nih.gov/clinvar/RCV000119709, http://www.ncbi.nlm.nih.gov/clinvar/RCV001788014, http://www.ncbi.nlm.nih.gov/clinvar/RCV001788017, http://www.ncbi.nlm.nih.gov/clinvar/RCV001257496, http://www.ncbi.nlm.nih.gov/clinvar/RCV001788016, http://www.ncbi.nlm.nih.gov/clinvar/RCV001788019, http://www.ncbi.nlm.nih.gov/clinvar/RCV001788015, http://www.ncbi.nlm.nih.gov/clinvar/RCV001788020, http://www.ncbi.nlm.nih.gov/clinvar/RCV000655594	CV_SIG_PATHOGENIC, CV_SIG_LIKELY_PATHOGENIC, CV_SIG_DRUG_RESPONSE, CV_SIG_NOT_PROVIDED					PATHOGENIC	PM1, PP5, PM5, PP1, PS3, PM2, PS4, PP3, PM1, PP5, PM5, PP1, PS3, PM2, PS4, PP3	1.5944E-29	0.456	0	0	#117000, #145600, #154275, #154276, #160150, #253290, #255200, #255320, #600467, #601887, #601888, #602771, #614408, #615959, #619542, #genemap2	ryanodine receptor 1	King-Denborough syndrome::RYR1-related myopathy::autosomal dominant centronuclear myopathy::autosomal recessive centronuclear myopathy::benign Samaritan congenital myopathy::central core myopathy::congenital multicore myopathy with external ophthalmoplegia::congenital myopathy with myasthenic-like onset::exercise-induced malignant hyperthermia::lethal multiple pterygium syndrome::malignant hyperthermia of anesthesia::malignant hyperthermia, susceptibility to, 1::mhs::moderate multiminicore disease with hand involvement::multiminicore myopathy	This gene encodes a ryanodine receptor found in skeletal muscle. The encoded protein functions as a calcium release channel in the sarcoplasmic reticulum but also serves to connect the sarcoplasmic reticulum and transverse tubule. Mutations in this gene are associated with malignant hyperthermia susceptibility, central core disease, and minicore myopathy with external ophthalmoplegia. Alternatively spliced transcripts encoding different isoforms have been described. [provided by RefSeq, Jul 2008]		PASS	AutosomalRecessive, AutosomalDominant
RYR1	SNP	19	38500643	38500643	G	A	rs118192122	NM_000540.3	p.Arg2454His	c.7361G>A	46	het	EXONIC	NON_SYNONYMOUS	HIGH	0.0		28	-1	-1	6.1981905E-6			8.295726E-6	6.8422946E-6	0.0			0.878370786516854	Deleterious	0.0	Benign (Moderate)			0.999519		2.635	Neutral	-4.62	Uncertain	0.0	Benign	3.99	Benign (Supporting)	0.923	Deleterious (Strong)	0.560273	Deleterious (Strong)							http://www.ncbi.nlm.nih.gov/clinvar/RCV000119710, http://www.ncbi.nlm.nih.gov/clinvar/RCV001787855, http://www.ncbi.nlm.nih.gov/clinvar/RCV001787858, http://www.ncbi.nlm.nih.gov/clinvar/RCV001787856, http://www.ncbi.nlm.nih.gov/clinvar/RCV000699835, http://www.ncbi.nlm.nih.gov/clinvar/RCV001787857, http://www.ncbi.nlm.nih.gov/clinvar/RCV000056227, http://www.ncbi.nlm.nih.gov/clinvar/RCV001787854, http://www.ncbi.nlm.nih.gov/clinvar/RCV000709760, http://www.ncbi.nlm.nih.gov/clinvar/RCV001787860, http://www.ncbi.nlm.nih.gov/clinvar/RCV001787859	CV_SIG_PATHOGENIC, CV_SIG_DRUG_RESPONSE, CV_SIG_NOT_PROVIDED					PATHOGENIC	PM1, PP5, PM5, PP1, PS3, PM2, PS4, PP3, PM1, PP5, PM5, PP1, PS3, PM2, PS4, PP3	1.5944E-29	0.456	0	0	#117000, #145600, #154275, #154276, #160150, #253290, #255200, #255320, #600467, #601887, #601888, #602771, #614408, #615959, #619542, #genemap2	ryanodine receptor 1	King-Denborough syndrome::RYR1-related myopathy::autosomal dominant centronuclear myopathy::autosomal recessive centronuclear myopathy::benign Samaritan congenital myopathy::central core myopathy::congenital multicore myopathy with external ophthalmoplegia::congenital myopathy with myasthenic-like onset::exercise-induced malignant hyperthermia::lethal multiple pterygium syndrome::malignant hyperthermia of anesthesia::malignant hyperthermia, susceptibility to, 1::mhs::moderate multiminicore disease with hand involvement::multiminicore myopathy	This gene encodes a ryanodine receptor found in skeletal muscle. The encoded protein functions as a calcium release channel in the sarcoplasmic reticulum but also serves to connect the sarcoplasmic reticulum and transverse tubule. Mutations in this gene are associated with malignant hyperthermia susceptibility, central core disease, and minicore myopathy with external ophthalmoplegia. Alternatively spliced transcripts encoding different isoforms have been described. [provided by RefSeq, Jul 2008]		PASS	AutosomalRecessive, AutosomalDominant
RYR1	SNP	19	38500655	38500655	G	A	rs121918594	NM_000540.3	p.Arg2458His	c.7373G>A	46	het	EXONIC	NON_SYNONYMOUS	HIGH	0.0		13	-1	-1	4.9592227E-6			8.287476E-6	5.473207E-6	0.0			0.9884831460674157	Deleterious	0.001	Benign (Moderate)			0.999879		2.585	Neutral	-4.61	Uncertain	0.01	Benign	3.99	Benign (Supporting)	0.959	Deleterious (Strong)	0.552106	Deleterious (Strong)							http://www.ncbi.nlm.nih.gov/clinvar/RCV001787736, http://www.ncbi.nlm.nih.gov/clinvar/RCV000013839, http://www.ncbi.nlm.nih.gov/clinvar/RCV004017240, http://www.ncbi.nlm.nih.gov/clinvar/RCV001787739, http://www.ncbi.nlm.nih.gov/clinvar/RCV000793289, http://www.ncbi.nlm.nih.gov/clinvar/RCV001787733, http://www.ncbi.nlm.nih.gov/clinvar/RCV001787738, http://www.ncbi.nlm.nih.gov/clinvar/RCV001787734, http://www.ncbi.nlm.nih.gov/clinvar/RCV001787737, http://www.ncbi.nlm.nih.gov/clinvar/RCV001787735, http://www.ncbi.nlm.nih.gov/clinvar/RCV000079164	CV_SIG_PATHOGENIC, CV_SIG_LIKELY_PATHOGENIC, CV_SIG_DRUG_RESPONSE, CV_SIG_RISK_FACTOR, CV_SIG_NOT_PROVIDED					PATHOGENIC	PM1, PP5, PM5, PP1, PS3, PM2, PS4, PP3, PM1, PP5, PM5, PP1, PS3, PM2, PS4, PP3	1.5944E-29	0.456	0	0	#117000, #145600, #154275, #154276, #160150, #253290, #255200, #255320, #600467, #601887, #601888, #602771, #614408, #615959, #619542, #genemap2	ryanodine receptor 1	King-Denborough syndrome::RYR1-related myopathy::autosomal dominant centronuclear myopathy::autosomal recessive centronuclear myopathy::benign Samaritan congenital myopathy::central core myopathy::congenital multicore myopathy with external ophthalmoplegia::congenital myopathy with myasthenic-like onset::exercise-induced malignant hyperthermia::lethal multiple pterygium syndrome::malignant hyperthermia of anesthesia::malignant hyperthermia, susceptibility to, 1::mhs::moderate multiminicore disease with hand involvement::multiminicore myopathy	This gene encodes a ryanodine receptor found in skeletal muscle. The encoded protein functions as a calcium release channel in the sarcoplasmic reticulum but also serves to connect the sarcoplasmic reticulum and transverse tubule. Mutations in this gene are associated with malignant hyperthermia susceptibility, central core disease, and minicore myopathy with external ophthalmoplegia. Alternatively spliced transcripts encoding different isoforms have been described. [provided by RefSeq, Jul 2008]		PASS	AutosomalRecessive, AutosomalDominant
RYR1	SNP	19	38543551	38543551	A	G	rs147136339	NM_000540.3	p.Tyr3933Cys	c.11798A>G	86	het	EXONIC	NON_SYNONYMOUS	HIGH	0.0		80	-1	-1	0.0011699491		8.457635E-4	9.2331535E-4	0.0011786274	0.0010905842			0.9952247191011235	Deleterious	0.0	Benign (Moderate)			0.999977		2.85	Neutral	-4.4	Uncertain	0.0	Benign	4.11	Benign (Supporting)	0.983	Deleterious (Strong)	0.570827	Deleterious (Strong)							http://www.ncbi.nlm.nih.gov/clinvar/RCV000764196, http://www.ncbi.nlm.nih.gov/clinvar/RCV000148797, http://www.ncbi.nlm.nih.gov/clinvar/RCV001331321, http://www.ncbi.nlm.nih.gov/clinvar/RCV000655533, http://www.ncbi.nlm.nih.gov/clinvar/RCV002251988, http://www.ncbi.nlm.nih.gov/clinvar/RCV003993810, http://www.ncbi.nlm.nih.gov/clinvar/RCV003398723, http://www.ncbi.nlm.nih.gov/clinvar/RCV000119441	CV_SIG_UNCERTAIN_SIGNIFICANCE, CV_SIG_LIKELY_BENIGN, CV_SIG_NOT_PROVIDED, CV_CONFLICTING_INTERPRETATIONS_OF_PATHOGENICITY					LIKELY_PATHOGENIC	BS2, PM2, PP3, BS2, PM2, PP3	1.5944E-29	0.456	0	0	#117000, #145600, #154275, #154276, #160150, #253290, #255200, #255320, #600467, #601887, #601888, #602771, #614408, #615959, #619542, #genemap2	ryanodine receptor 1	King-Denborough syndrome::RYR1-related myopathy::autosomal dominant centronuclear myopathy::autosomal recessive centronuclear myopathy::benign Samaritan congenital myopathy::central core myopathy::congenital multicore myopathy with external ophthalmoplegia::congenital myopathy with myasthenic-like onset::exercise-induced malignant hyperthermia::lethal multiple pterygium syndrome::malignant hyperthermia of anesthesia::malignant hyperthermia, susceptibility to, 1::mhs::moderate multiminicore disease with hand involvement::multiminicore myopathy	This gene encodes a ryanodine receptor found in skeletal muscle. The encoded protein functions as a calcium release channel in the sarcoplasmic reticulum but also serves to connect the sarcoplasmic reticulum and transverse tubule. Mutations in this gene are associated with malignant hyperthermia susceptibility, central core disease, and minicore myopathy with external ophthalmoplegia. Alternatively spliced transcripts encoding different isoforms have been described. [provided by RefSeq, Jul 2008]		PASS	AutosomalRecessive, AutosomalDominant
RYR1	SNP	19	38565034	38565034	G	T		NM_000540.3	p.Val4234Leu	c.12700G>T	91	het	EXONIC	NON_SYNONYMOUS	HIGH	0.0		100	-1	-1	0.0				0.0	0.0			0.8691011235955057	Deleterious	0.003	Benign (Moderate)			0.999344		2.54	Neutral	-4.45	Uncertain	0.0	Benign	3.07	Benign (Supporting)	0.89	Deleterious (Moderate)	0.308926	Deleterious (Strong)							http://www.ncbi.nlm.nih.gov/clinvar/RCV001580405, http://www.ncbi.nlm.nih.gov/clinvar/RCV001383437	CV_SIG_PATHOGENIC, CV_SIG_LIKELY_PATHOGENIC					PATHOGENIC	PM1, PS1, PP5, PM5, PP1, PM2, PS4, PP3, PM1, PS1, PP5, PM5, PP1, PM2, PS4, PP3	1.5944E-29	0.456	0	0	#117000, #145600, #154275, #154276, #160150, #253290, #255200, #255320, #600467, #601887, #601888, #602771, #614408, #615959, #619542, #genemap2	ryanodine receptor 1	King-Denborough syndrome::RYR1-related myopathy::autosomal dominant centronuclear myopathy::autosomal recessive centronuclear myopathy::benign Samaritan congenital myopathy::central core myopathy::congenital multicore myopathy with external ophthalmoplegia::congenital myopathy with myasthenic-like onset::exercise-induced malignant hyperthermia::lethal multiple pterygium syndrome::malignant hyperthermia of anesthesia::malignant hyperthermia, susceptibility to, 1::mhs::moderate multiminicore disease with hand involvement::multiminicore myopathy	This gene encodes a ryanodine receptor found in skeletal muscle. The encoded protein functions as a calcium release channel in the sarcoplasmic reticulum but also serves to connect the sarcoplasmic reticulum and transverse tubule. Mutations in this gene are associated with malignant hyperthermia susceptibility, central core disease, and minicore myopathy with external ophthalmoplegia. Alternatively spliced transcripts encoding different isoforms have been described. [provided by RefSeq, Jul 2008]		PASS	AutosomalRecessive, AutosomalDominant
RYR1	SNP	19	38580403	38580403	G	A	rs118192168	NM_000540.3	p.Val4849Ile	c.14545G>A	101	het	EXONIC	NON_SYNONYMOUS	HIGH	0.0		34	-1	-1	1.856157E-5			8.253549E-6	1.9837795E-5	6.5729796E-6			0.8485955056179776	Deleterious	0.132	Benign (Supporting)			0.999989	Deleterious	0.835	Neutral	-4.94	Uncertain	0.0	Benign	4.57	Benign (Supporting)	0.817	Deleterious (Moderate)	0.372702	Deleterious (Strong)							http://www.ncbi.nlm.nih.gov/clinvar/RCV000013855, http://www.ncbi.nlm.nih.gov/clinvar/RCV001787789, http://www.ncbi.nlm.nih.gov/clinvar/RCV001787792, http://www.ncbi.nlm.nih.gov/clinvar/RCV000013856, http://www.ncbi.nlm.nih.gov/clinvar/RCV001060435, http://www.ncbi.nlm.nih.gov/clinvar/RCV001787793, http://www.ncbi.nlm.nih.gov/clinvar/RCV001787795, http://www.ncbi.nlm.nih.gov/clinvar/RCV001787794, http://www.ncbi.nlm.nih.gov/clinvar/RCV001787790, http://www.ncbi.nlm.nih.gov/clinvar/RCV001787791, http://www.ncbi.nlm.nih.gov/clinvar/RCV004017242, http://www.ncbi.nlm.nih.gov/clinvar/RCV000990211, http://www.ncbi.nlm.nih.gov/clinvar/RCV000119527	CV_SIG_PATHOGENIC, CV_SIG_DRUG_RESPONSE, CV_SIG_NOT_PROVIDED					PATHOGENIC	PM1, PM3, PP5, PM5, PM2, PP3, PM1, PM3, PP5, PM5, PM2, PP3	1.5944E-29	0.456	0	0	#117000, #145600, #154275, #154276, #160150, #253290, #255200, #255320, #600467, #601887, #601888, #602771, #614408, #615959, #619542, #genemap2	ryanodine receptor 1	King-Denborough syndrome::RYR1-related myopathy::autosomal dominant centronuclear myopathy::autosomal recessive centronuclear myopathy::benign Samaritan congenital myopathy::central core myopathy::congenital multicore myopathy with external ophthalmoplegia::congenital myopathy with myasthenic-like onset::exercise-induced malignant hyperthermia::lethal multiple pterygium syndrome::malignant hyperthermia of anesthesia::malignant hyperthermia, susceptibility to, 1::mhs::moderate multiminicore disease with hand involvement::multiminicore myopathy	This gene encodes a ryanodine receptor found in skeletal muscle. The encoded protein functions as a calcium release channel in the sarcoplasmic reticulum but also serves to connect the sarcoplasmic reticulum and transverse tubule. Mutations in this gene are associated with malignant hyperthermia susceptibility, central core disease, and minicore myopathy with external ophthalmoplegia. Alternatively spliced transcripts encoding different isoforms have been described. [provided by RefSeq, Jul 2008]		PASS	AutosomalRecessive, AutosomalDominant
RYR1	SNP	19	38585948	38585948	C	G	rs118192159	NM_000540.3	p.Ile4938Met	c.14814C>G	103	het	EXONIC	NON_SYNONYMOUS	HIGH	0.0		16	-1	-1									0.8592696629213484	Deleterious	0.0	Benign (Moderate)			0.990281		3.815	Neutral	-5.01	Uncertain	0.0	Benign	-2.71	Benign (Supporting)	0.855	Deleterious (Moderate)	0.489457	Deleterious (Strong)							http://www.ncbi.nlm.nih.gov/clinvar/RCV000056202, http://www.ncbi.nlm.nih.gov/clinvar/RCV001588886, http://www.ncbi.nlm.nih.gov/clinvar/RCV000119564	CV_SIG_PATHOGENIC, CV_SIG_UNCERTAIN_SIGNIFICANCE, CV_SIG_NOT_PROVIDED					LIKELY_PATHOGENIC	PM1, PM5, PM2, PP3, PM1, PM5, PM2, PP3	1.5944E-29	0.456	0	0	#117000, #145600, #154275, #154276, #160150, #253290, #255200, #255320, #600467, #601887, #601888, #602771, #614408, #615959, #619542, #genemap2	ryanodine receptor 1	King-Denborough syndrome::RYR1-related myopathy::autosomal dominant centronuclear myopathy::autosomal recessive centronuclear myopathy::benign Samaritan congenital myopathy::central core myopathy::congenital multicore myopathy with external ophthalmoplegia::congenital myopathy with myasthenic-like onset::exercise-induced malignant hyperthermia::lethal multiple pterygium syndrome::malignant hyperthermia of anesthesia::malignant hyperthermia, susceptibility to, 1::mhs::moderate multiminicore disease with hand involvement::multiminicore myopathy	This gene encodes a ryanodine receptor found in skeletal muscle. The encoded protein functions as a calcium release channel in the sarcoplasmic reticulum but also serves to connect the sarcoplasmic reticulum and transverse tubule. Mutations in this gene are associated with malignant hyperthermia susceptibility, central core disease, and minicore myopathy with external ophthalmoplegia. Alternatively spliced transcripts encoding different isoforms have been described. [provided by RefSeq, Jul 2008]		PASS	AutosomalRecessive, AutosomalDominant
RYR1	SNP	19	38585951	38585951	C	A	rs193922895	NM_000540.3	p.Asp4939Glu	c.14817C>A	103	het	EXONIC	NON_SYNONYMOUS	HIGH	0.0		12	-1	-1									0.8460674157303372	Deleterious	0.0	Benign (Moderate)			0.983737		2.975	Neutral	-5.08	Uncertain	0.0	Benign	-4.28	Benign (Supporting)	0.808	Deleterious (Moderate)	0.431589	Deleterious (Strong)							http://www.ncbi.nlm.nih.gov/clinvar/RCV000119565, http://www.ncbi.nlm.nih.gov/clinvar/RCV001802864	CV_SIG_UNCERTAIN_SIGNIFICANCE, CV_SIG_NOT_PROVIDED					LIKELY_PATHOGENIC	PM1, PS1, PM5, PM2, PP3, PM1, PS1, PM5, PM2, PP3	1.5944E-29	0.456	0	0	#117000, #145600, #154275, #154276, #160150, #253290, #255200, #255320, #600467, #601887, #601888, #602771, #614408, #615959, #619542, #genemap2	ryanodine receptor 1	King-Denborough syndrome::RYR1-related myopathy::autosomal dominant centronuclear myopathy::autosomal recessive centronuclear myopathy::benign Samaritan congenital myopathy::central core myopathy::congenital multicore myopathy with external ophthalmoplegia::congenital myopathy with myasthenic-like onset::exercise-induced malignant hyperthermia::lethal multiple pterygium syndrome::malignant hyperthermia of anesthesia::malignant hyperthermia, susceptibility to, 1::mhs::moderate multiminicore disease with hand involvement::multiminicore myopathy	This gene encodes a ryanodine receptor found in skeletal muscle. The encoded protein functions as a calcium release channel in the sarcoplasmic reticulum but also serves to connect the sarcoplasmic reticulum and transverse tubule. Mutations in this gene are associated with malignant hyperthermia susceptibility, central core disease, and minicore myopathy with external ophthalmoplegia. Alternatively spliced transcripts encoding different isoforms have been described. [provided by RefSeq, Jul 2008]		PASS	AutosomalRecessive, AutosomalDominant
RYR1	SNP	19	38586101	38586101	T	A	rs193922898	NM_000540.3	p.Phe4960Tyr	c.14879T>A	104	het	EXONIC	NON_SYNONYMOUS	HIGH	0.0		49	-1	-1									0.9901685393258426	Deleterious	0.0	Benign (Moderate)			0.999872		2.945	Neutral	-5.06	Uncertain	0.0	Benign	4.21	Benign (Supporting)	0.965	Deleterious (Strong)	0.499975	Deleterious (Strong)							http://www.ncbi.nlm.nih.gov/clinvar/RCV001588942, http://www.ncbi.nlm.nih.gov/clinvar/RCV000119569	CV_SIG_UNCERTAIN_SIGNIFICANCE, CV_SIG_NOT_PROVIDED					LIKELY_PATHOGENIC	PM2, PP3, PM2, PP3	1.5944E-29	0.456	0	0	#117000, #145600, #154275, #154276, #160150, #253290, #255200, #255320, #600467, #601887, #601888, #602771, #614408, #615959, #619542, #genemap2	ryanodine receptor 1	King-Denborough syndrome::RYR1-related myopathy::autosomal dominant centronuclear myopathy::autosomal recessive centronuclear myopathy::benign Samaritan congenital myopathy::central core myopathy::congenital multicore myopathy with external ophthalmoplegia::congenital myopathy with myasthenic-like onset::exercise-induced malignant hyperthermia::lethal multiple pterygium syndrome::malignant hyperthermia of anesthesia::malignant hyperthermia, susceptibility to, 1::mhs::moderate multiminicore disease with hand involvement::multiminicore myopathy	This gene encodes a ryanodine receptor found in skeletal muscle. The encoded protein functions as a calcium release channel in the sarcoplasmic reticulum but also serves to connect the sarcoplasmic reticulum and transverse tubule. Mutations in this gene are associated with malignant hyperthermia susceptibility, central core disease, and minicore myopathy with external ophthalmoplegia. Alternatively spliced transcripts encoding different isoforms have been described. [provided by RefSeq, Jul 2008]		PASS	AutosomalRecessive, AutosomalDominant
SOS1	SNP	2	39022773	39022773	C	G	rs397517154	NM_005633.4	p.Arg552Thr	c.1655G>C	10	het	EXONIC	NON_SYNONYMOUS	HIGH	0.0		66	-1	-1									0.9873595505617977	Deleterious	0.001	Benign (Moderate)			1.0		2.56	Neutral	-2.39	Uncertain	0.0	Benign	5.78	Benign (Supporting)	0.955	Deleterious (Strong)	0.407391	Deleterious (Strong)							http://www.ncbi.nlm.nih.gov/clinvar/RCV000159176, http://www.ncbi.nlm.nih.gov/clinvar/RCV002399361, http://www.ncbi.nlm.nih.gov/clinvar/RCV000626887, http://www.ncbi.nlm.nih.gov/clinvar/RCV000208093, http://www.ncbi.nlm.nih.gov/clinvar/RCV000528274, http://www.ncbi.nlm.nih.gov/clinvar/RCV001507015, http://www.ncbi.nlm.nih.gov/clinvar/RCV003450660, http://www.ncbi.nlm.nih.gov/clinvar/RCV003390718, http://www.ncbi.nlm.nih.gov/clinvar/RCV001813288	CV_SIG_PATHOGENIC					PATHOGENIC	PM1, PP5, PM5, PS2, PS3, PM2, PP3, PM1, PP5, PM5, PS2, PS3, PM2, PP3	1.0	0.14	0	0	#115150, #135300, #218040, #605275, #605544, #609942, #609955, #610733, #611010, #611553, #613224, #613706, #615278, #615279, #615280, #615355, #616559, #616564, #genemap2	SOS Ras/Rac guanine nucleotide exchange factor 1	Costello syndrome::Noonan syndrome::Noonan syndrome 4::cardiofaciocutaneous syndrome::fibromatosis, gingival, 1::hereditary gingival fibromatosis	This gene encodes a protein that is a guanine nucleotide exchange factor for RAS proteins, membrane proteins that bind guanine nucleotides and participate in signal transduction pathways. GTP binding activates and GTP hydrolysis inactivates RAS proteins. The product of this gene may regulate RAS proteins by facilitating the exchange of GTP for GDP. Mutations in this gene are associated with gingival fibromatosis 1 and Noonan syndrome type 4. [provided by RefSeq, Jul 2008]		PASS	AutosomalDominant
SOS1	SNP	2	39022773	39022773	C	A	rs397517154	NM_005633.4	p.Arg552Met	c.1655G>T	10	hom	EXONIC	NON_SYNONYMOUS	HIGH	0.0		11	-1	-1	1.2393585E-6				1.368384E-6	0.0			0.8727528089887642	Deleterious	0.0	Benign (Moderate)			1.0		2.56	Neutral	-2.43	Uncertain	0.0	Benign	5.78	Benign (Supporting)	0.903	Deleterious (Moderate)	0.417607	Deleterious (Strong)							http://www.ncbi.nlm.nih.gov/clinvar/RCV004017276, http://www.ncbi.nlm.nih.gov/clinvar/RCV000685882, http://www.ncbi.nlm.nih.gov/clinvar/RCV000484403, http://www.ncbi.nlm.nih.gov/clinvar/RCV000787996	CV_SIG_PATHOGENIC, CV_SIG_LIKELY_PATHOGENIC					PATHOGENIC	PM1, PP5, PM5, PM2, PS4, PP3, PM1, PP5, PM5, PM2, PS4, PP3	1.0	0.14	0	0	#115150, #135300, #218040, #605275, #605544, #609942, #609955, #610733, #611010, #611553, #613224, #613706, #615278, #615279, #615280, #615355, #616559, #616564, #genemap2	SOS Ras/Rac guanine nucleotide exchange factor 1	Costello syndrome::Noonan syndrome::Noonan syndrome 4::cardiofaciocutaneous syndrome::fibromatosis, gingival, 1::hereditary gingival fibromatosis	This gene encodes a protein that is a guanine nucleotide exchange factor for RAS proteins, membrane proteins that bind guanine nucleotides and participate in signal transduction pathways. GTP binding activates and GTP hydrolysis inactivates RAS proteins. The product of this gene may regulate RAS proteins by facilitating the exchange of GTP for GDP. Mutations in this gene are associated with gingival fibromatosis 1 and Noonan syndrome type 4. [provided by RefSeq, Jul 2008]		PASS	AutosomalDominant
SOS1	SNP	2	39022774	39022774	T	C	rs137852814	NM_005633.4	p.Arg552Gly	c.1654A>G	10	het	EXONIC	NON_SYNONYMOUS	HIGH	0.0		83	-1	-1	1.8590125E-6				2.052607E-6	0.0			0.877808988764045	Deleterious	0.001	Benign (Moderate)			1.0		2.56	Neutral	-2.43	Uncertain	0.0	Benign	5.78	Benign (Supporting)	0.921	Deleterious (Strong)	0.370611	Deleterious (Strong)							http://www.ncbi.nlm.nih.gov/clinvar/RCV000013731, http://www.ncbi.nlm.nih.gov/clinvar/RCV000156980, http://www.ncbi.nlm.nih.gov/clinvar/RCV002399321, http://www.ncbi.nlm.nih.gov/clinvar/RCV000157693, http://www.ncbi.nlm.nih.gov/clinvar/RCV000515160, http://www.ncbi.nlm.nih.gov/clinvar/RCV000159174	CV_SIG_PATHOGENIC					PATHOGENIC	PM1, PP5, PM5, PS3, PM2, PS4, PP3, PM1, PP5, PM5, PS3, PM2, PS4, PP3	1.0	0.14	0	0	#115150, #135300, #218040, #605275, #605544, #609942, #609955, #610733, #611010, #611553, #613224, #613706, #615278, #615279, #615280, #615355, #616559, #616564, #genemap2	SOS Ras/Rac guanine nucleotide exchange factor 1	Costello syndrome::Noonan syndrome::Noonan syndrome 4::cardiofaciocutaneous syndrome::fibromatosis, gingival, 1::hereditary gingival fibromatosis	This gene encodes a protein that is a guanine nucleotide exchange factor for RAS proteins, membrane proteins that bind guanine nucleotides and participate in signal transduction pathways. GTP binding activates and GTP hydrolysis inactivates RAS proteins. The product of this gene may regulate RAS proteins by facilitating the exchange of GTP for GDP. Mutations in this gene are associated with gingival fibromatosis 1 and Noonan syndrome type 4. [provided by RefSeq, Jul 2008]		PASS	AutosomalDominant
SOS1	SNP	2	39022782	39022782	G	T	rs730881046	NM_005633.4	p.Thr549Lys	c.1646C>A	10	het	EXONIC	NON_SYNONYMOUS	HIGH	0.0		82	-1	-1									0.7115168539325842	Deleterious	0.013	Benign (Moderate)			1.0		2.005	Neutral	-2.31	Uncertain	0.0	Benign	5.78	Benign (Supporting)	0.685	Deleterious (Supporting)	0.362415	Deleterious (Strong)							http://www.ncbi.nlm.nih.gov/clinvar/RCV000159173, http://www.ncbi.nlm.nih.gov/clinvar/RCV000696409, http://www.ncbi.nlm.nih.gov/clinvar/RCV000780747	CV_SIG_LIKELY_PATHOGENIC, CV_SIG_UNCERTAIN_SIGNIFICANCE					LIKELY_PATHOGENIC	PM1, PP5, PM2, PS4, PP3, PM1, PP5, PM2, PS4, PP3	1.0	0.14	0	0	#115150, #135300, #218040, #605275, #605544, #609942, #609955, #610733, #611010, #611553, #613224, #613706, #615278, #615279, #615280, #615355, #616559, #616564, #genemap2	SOS Ras/Rac guanine nucleotide exchange factor 1	Costello syndrome::Noonan syndrome::Noonan syndrome 4::cardiofaciocutaneous syndrome::fibromatosis, gingival, 1::hereditary gingival fibromatosis	This gene encodes a protein that is a guanine nucleotide exchange factor for RAS proteins, membrane proteins that bind guanine nucleotides and participate in signal transduction pathways. GTP binding activates and GTP hydrolysis inactivates RAS proteins. The product of this gene may regulate RAS proteins by facilitating the exchange of GTP for GDP. Mutations in this gene are associated with gingival fibromatosis 1 and Noonan syndrome type 4. [provided by RefSeq, Jul 2008]		PASS	AutosomalDominant
SOS1	SNP	2	39022783	39022783	T	C	rs1558474335	NM_005633.4	p.Thr549Ala	c.1645A>G	10	hom	EXONIC	NON_SYNONYMOUS	HIGH	0.0		12	-1	-1	6.197784E-7				6.843456E-7	0.0			0.6530279503105589	Uncertain	0.076	Benign (Supporting)			1.0		1.11	Neutral	-2.29	Uncertain	0.0	Benign	5.78	Benign (Supporting)	0.589	Uncertain	0.19242	Deleterious (Strong)							http://www.ncbi.nlm.nih.gov/clinvar/RCV001172277, http://www.ncbi.nlm.nih.gov/clinvar/RCV000681394	CV_SIG_UNCERTAIN_SIGNIFICANCE					LIKELY_PATHOGENIC	PM1, PM5, PM2, PM1, PM5, PM2	1.0	0.14	0	0	#115150, #135300, #218040, #605275, #605544, #609942, #609955, #610733, #611010, #611553, #613224, #613706, #615278, #615279, #615280, #615355, #616559, #616564, #genemap2	SOS Ras/Rac guanine nucleotide exchange factor 1	Costello syndrome::Noonan syndrome::Noonan syndrome 4::cardiofaciocutaneous syndrome::fibromatosis, gingival, 1::hereditary gingival fibromatosis	This gene encodes a protein that is a guanine nucleotide exchange factor for RAS proteins, membrane proteins that bind guanine nucleotides and participate in signal transduction pathways. GTP binding activates and GTP hydrolysis inactivates RAS proteins. The product of this gene may regulate RAS proteins by facilitating the exchange of GTP for GDP. Mutations in this gene are associated with gingival fibromatosis 1 and Noonan syndrome type 4. [provided by RefSeq, Jul 2008]		PASS	AutosomalDominant
SOS1	SNP	2	39054822	39054822	A	C	rs397517174	NM_005633.4	p.Val171Gly	c.512T>G	5	hom	EXONIC	NON_SYNONYMOUS	HIGH	0.0		40	-1	-1									0.783419084360314	Deleterious	0.006	Benign (Moderate)			1.0		1.935	Neutral	-1.92	Uncertain	0.02	Benign	6.07	Benign (Supporting)	0.734	Deleterious (Moderate)	0.366879	Deleterious (Strong)					0.950257253080942	Deleterious	http://www.ncbi.nlm.nih.gov/clinvar/RCV004018718, http://www.ncbi.nlm.nih.gov/clinvar/RCV000038563, http://www.ncbi.nlm.nih.gov/clinvar/RCV000466303, http://www.ncbi.nlm.nih.gov/clinvar/RCV000624181	CV_SIG_PATHOGENIC, CV_SIG_LIKELY_PATHOGENIC, CV_SIG_UNCERTAIN_SIGNIFICANCE					LIKELY_PATHOGENIC	PP5, PM5, PS2, PM2, PP3, PP5, PM5, PS2, PM2, PP3	1.0	0.14	0	0	#115150, #135300, #218040, #605275, #605544, #609942, #609955, #610733, #611010, #611553, #613224, #613706, #615278, #615279, #615280, #615355, #616559, #616564, #genemap2	SOS Ras/Rac guanine nucleotide exchange factor 1	Costello syndrome::Noonan syndrome::Noonan syndrome 4::cardiofaciocutaneous syndrome::fibromatosis, gingival, 1::hereditary gingival fibromatosis	This gene encodes a protein that is a guanine nucleotide exchange factor for RAS proteins, membrane proteins that bind guanine nucleotides and participate in signal transduction pathways. GTP binding activates and GTP hydrolysis inactivates RAS proteins. The product of this gene may regulate RAS proteins by facilitating the exchange of GTP for GDP. Mutations in this gene are associated with gingival fibromatosis 1 and Noonan syndrome type 4. [provided by RefSeq, Jul 2008]		PASS	AutosomalDominant
SOS1	SNP	2	39054822	39054822	A	G	rs397517174	NM_005633.4	p.Val171Ala	c.512T>C	5	hom	EXONIC	NON_SYNONYMOUS	HIGH	0.0		73	-1	-1	7.518729E-7				8.4913285E-7	0.0			0.783419084360314	Deleterious	0.194	Benign (Supporting)			1.0		1.59	Neutral	-1.85	Uncertain	0.01	Benign	6.07	Benign (Supporting)	0.566	Uncertain	0.303849	Deleterious (Strong)					0.950257253080942	Deleterious	http://www.ncbi.nlm.nih.gov/clinvar/RCV000038562, http://www.ncbi.nlm.nih.gov/clinvar/RCV001781357, http://www.ncbi.nlm.nih.gov/clinvar/RCV000788003	CV_SIG_LIKELY_PATHOGENIC					LIKELY_PATHOGENIC	PP5, PM5, PS2, PM2, PP3, PP5, PM5, PS2, PM2, PP3	1.0	0.14	0	0	#115150, #135300, #218040, #605275, #605544, #609942, #609955, #610733, #611010, #611553, #613224, #613706, #615278, #615279, #615280, #615355, #616559, #616564, #genemap2	SOS Ras/Rac guanine nucleotide exchange factor 1	Costello syndrome::Noonan syndrome::Noonan syndrome 4::cardiofaciocutaneous syndrome::fibromatosis, gingival, 1::hereditary gingival fibromatosis	This gene encodes a protein that is a guanine nucleotide exchange factor for RAS proteins, membrane proteins that bind guanine nucleotides and participate in signal transduction pathways. GTP binding activates and GTP hydrolysis inactivates RAS proteins. The product of this gene may regulate RAS proteins by facilitating the exchange of GTP for GDP. Mutations in this gene are associated with gingival fibromatosis 1 and Noonan syndrome type 4. [provided by RefSeq, Jul 2008]		PASS	AutosomalDominant
HNF4A	INDEL	20	44355804	44355805	CA	C		NM_175914.5	p.Met1?	c.1del	1	hom	EXONIC	START_LOSS	HIGH	0.0		15	-1	-1																																			http://www.ncbi.nlm.nih.gov/clinvar/RCV003883183, http://www.ncbi.nlm.nih.gov/clinvar/RCV001730177	CV_SIG_LIKELY_PATHOGENIC					PATHOGENIC	PS1, PP5, PP1, PM2, PS4, PVS1, PS1, PP5, PP1, PM2, PS4, PVS1	0.15285	0.505			#125850, #125851, #125853, #137920, #315353, #3272, #600496, #606391, #606392, #606394, #609812, #610508, #612225, #613370, #613375, #616026, #616329, #616511, #genemap2	hepatocyte nuclear factor 4 alpha	ATYPICAL DOMINANT FANCONI SYNDROME WITH MODY::Fanconi renotubular syndrome 4 with maturity-onset diabetes of the young::atypical Fanconi syndrome-neonatal hyperinsulinism syndrome::familial hyperinsulinism::hyperinsulinism due to HNF4A deficiency::maturity-onset diabetes of the young::maturity-onset diabetes of the young type 1::mody-ov::monogenic diabetes::renal cysts and diabetes syndrome::type 2 diabetes mellitus	The protein encoded by this gene is a nuclear transcription factor which binds DNA as a homodimer. The encoded protein controls the expression of several genes, including hepatocyte nuclear factor 1 alpha, a transcription factor which regulates the expression of several hepatic genes. This gene may play a role in development of the liver, kidney, and intestines. Mutations in this gene have been associated with monogenic autosomal dominant non-insulin-dependent diabetes mellitus type I. Alternative splicing of this gene results in multiple transcript variants encoding several different isoforms. [provided by RefSeq, Apr 2012]		PASS	AutosomalDominant
HNF4A	SNP	20	44355806	44355806	T	C	rs1229650809	NM_175914.5	p.Met1?	c.2T>C	1	het	EXONIC	START_LOSS	HIGH	0.0		65	-1	-1	6.1970235E-7				6.842847E-7	0.0			0.6487577639751552	Uncertain	0.0	Benign (Moderate)			1.0				-2.88	Uncertain			4.98	Benign (Supporting)	0.584	Uncertain	-0.051116	Deleterious (Moderate)							http://www.ncbi.nlm.nih.gov/clinvar/RCV003493749, http://www.ncbi.nlm.nih.gov/clinvar/RCV003148886, http://www.ncbi.nlm.nih.gov/clinvar/RCV001759638, http://www.ncbi.nlm.nih.gov/clinvar/RCV000850387	CV_SIG_PATHOGENIC, CV_SIG_LIKELY_PATHOGENIC, CV_SIG_UNCERTAIN_SIGNIFICANCE, CV_CONFLICTING_INTERPRETATIONS_OF_PATHOGENICITY					PATHOGENIC	PS1, PP5, PM2, PS4, PVS1, PS1, PP5, PM2, PS4, PVS1	0.15285	0.505			#125850, #125851, #125853, #137920, #315353, #3272, #600496, #606391, #606392, #606394, #609812, #610508, #612225, #613370, #613375, #616026, #616329, #616511, #genemap2	hepatocyte nuclear factor 4 alpha	ATYPICAL DOMINANT FANCONI SYNDROME WITH MODY::Fanconi renotubular syndrome 4 with maturity-onset diabetes of the young::atypical Fanconi syndrome-neonatal hyperinsulinism syndrome::familial hyperinsulinism::hyperinsulinism due to HNF4A deficiency::maturity-onset diabetes of the young::maturity-onset diabetes of the young type 1::mody-ov::monogenic diabetes::renal cysts and diabetes syndrome::type 2 diabetes mellitus	The protein encoded by this gene is a nuclear transcription factor which binds DNA as a homodimer. The encoded protein controls the expression of several genes, including hepatocyte nuclear factor 1 alpha, a transcription factor which regulates the expression of several hepatic genes. This gene may play a role in development of the liver, kidney, and intestines. Mutations in this gene have been associated with monogenic autosomal dominant non-insulin-dependent diabetes mellitus type I. Alternative splicing of this gene results in multiple transcript variants encoding several different isoforms. [provided by RefSeq, Apr 2012]		PASS	AutosomalDominant
HNF4A	INDEL	20	44414569	44414569	A	AG		NM_175914.5	p.Asp164Glyfs*4	c.490dup	5	het	EXONIC	FRAMESHIFT	HIGH	0.0		96	-1	-1									0.010000000000000009	Benign											0.0	Benign													http://www.ncbi.nlm.nih.gov/clinvar/RCV003326067	CV_SIG_LIKELY_PATHOGENIC					PATHOGENIC	PP5, PM2, PVS1, PP5, PM2, PVS1	0.15285	0.505			#125850, #125851, #125853, #137920, #315353, #3272, #600496, #606391, #606392, #606394, #609812, #610508, #612225, #613370, #613375, #616026, #616329, #616511, #genemap2	hepatocyte nuclear factor 4 alpha	ATYPICAL DOMINANT FANCONI SYNDROME WITH MODY::Fanconi renotubular syndrome 4 with maturity-onset diabetes of the young::atypical Fanconi syndrome-neonatal hyperinsulinism syndrome::familial hyperinsulinism::hyperinsulinism due to HNF4A deficiency::maturity-onset diabetes of the young::maturity-onset diabetes of the young type 1::mody-ov::monogenic diabetes::renal cysts and diabetes syndrome::type 2 diabetes mellitus	The protein encoded by this gene is a nuclear transcription factor which binds DNA as a homodimer. The encoded protein controls the expression of several genes, including hepatocyte nuclear factor 1 alpha, a transcription factor which regulates the expression of several hepatic genes. This gene may play a role in development of the liver, kidney, and intestines. Mutations in this gene have been associated with monogenic autosomal dominant non-insulin-dependent diabetes mellitus type I. Alternative splicing of this gene results in multiple transcript variants encoding several different isoforms. [provided by RefSeq, Apr 2012]		PASS	AutosomalDominant
HNF4A	SNP	20	44414663	44414663	G	C		NM_175914.5		c.582+1G>C	5	hom	SPLICE_DONOR	OTHER	HIGH	0.0		96	-1	-1									0.8	Deleterious					1.0						1.0	Splice-Altering / strong	5.66	Benign (Supporting)			0.62	Deleterious (Strong)					0.999986675681007	Deleterious	http://www.ncbi.nlm.nih.gov/clinvar/RCV003228707	CV_SIG_LIKELY_PATHOGENIC					PATHOGENIC	PP5, PM2, PS4, PVS1, PP5, PM2, PS4, PVS1	0.15285	0.505			#125850, #125851, #125853, #137920, #315353, #3272, #600496, #606391, #606392, #606394, #609812, #610508, #612225, #613370, #613375, #616026, #616329, #616511, #genemap2	hepatocyte nuclear factor 4 alpha	ATYPICAL DOMINANT FANCONI SYNDROME WITH MODY::Fanconi renotubular syndrome 4 with maturity-onset diabetes of the young::atypical Fanconi syndrome-neonatal hyperinsulinism syndrome::familial hyperinsulinism::hyperinsulinism due to HNF4A deficiency::maturity-onset diabetes of the young::maturity-onset diabetes of the young type 1::mody-ov::monogenic diabetes::renal cysts and diabetes syndrome::type 2 diabetes mellitus	The protein encoded by this gene is a nuclear transcription factor which binds DNA as a homodimer. The encoded protein controls the expression of several genes, including hepatocyte nuclear factor 1 alpha, a transcription factor which regulates the expression of several hepatic genes. This gene may play a role in development of the liver, kidney, and intestines. Mutations in this gene have been associated with monogenic autosomal dominant non-insulin-dependent diabetes mellitus type I. Alternative splicing of this gene results in multiple transcript variants encoding several different isoforms. [provided by RefSeq, Apr 2012]		PASS	AutosomalDominant
HNF4A	SNP	20	44419783	44419783	C	T	rs1290868034	NM_175914.5	p.Arg245Cys	c.733C>T	7	het	EXONIC	NON_SYNONYMOUS	HIGH	0.0		72	-1	-1	2.491361E-6				2.0637933E-6	6.5826716E-6			0.8713483146067417	Deleterious	0.0	Benign (Moderate)			1.0		3.94	Neutral	-4.22	Uncertain	0.0	Benign	4.31	Benign (Supporting)	0.898	Deleterious (Moderate)	0.510283	Deleterious (Strong)							http://www.ncbi.nlm.nih.gov/clinvar/RCV001420860, http://www.ncbi.nlm.nih.gov/clinvar/RCV003330324, http://www.ncbi.nlm.nih.gov/clinvar/RCV000992166, http://www.ncbi.nlm.nih.gov/clinvar/RCV002382225	CV_SIG_PATHOGENIC, CV_SIG_LIKELY_PATHOGENIC, CV_SIG_UNCERTAIN_SIGNIFICANCE, CV_CONFLICTING_INTERPRETATIONS_OF_PATHOGENICITY					PATHOGENIC	PP5, PM5, PP2, PM2, PS4, PP3, PP5, PM5, PP2, PM2, PS4, PP3	0.15285	0.505			#125850, #125851, #125853, #137920, #315353, #3272, #600496, #606391, #606392, #606394, #609812, #610508, #612225, #613370, #613375, #616026, #616329, #616511, #genemap2	hepatocyte nuclear factor 4 alpha	ATYPICAL DOMINANT FANCONI SYNDROME WITH MODY::Fanconi renotubular syndrome 4 with maturity-onset diabetes of the young::atypical Fanconi syndrome-neonatal hyperinsulinism syndrome::familial hyperinsulinism::hyperinsulinism due to HNF4A deficiency::maturity-onset diabetes of the young::maturity-onset diabetes of the young type 1::mody-ov::monogenic diabetes::renal cysts and diabetes syndrome::type 2 diabetes mellitus	The protein encoded by this gene is a nuclear transcription factor which binds DNA as a homodimer. The encoded protein controls the expression of several genes, including hepatocyte nuclear factor 1 alpha, a transcription factor which regulates the expression of several hepatic genes. This gene may play a role in development of the liver, kidney, and intestines. Mutations in this gene have been associated with monogenic autosomal dominant non-insulin-dependent diabetes mellitus type I. Alternative splicing of this gene results in multiple transcript variants encoding several different isoforms. [provided by RefSeq, Apr 2012]		PASS	AutosomalDominant
HNF4A	SNP	20	44419784	44419784	G	A	rs1032055611	NM_175914.5	p.Arg245His	c.734G>A	7	hom	EXONIC	NON_SYNONYMOUS	HIGH	0.0		63	-1	-1	1.2394277E-6				1.3684196E-6	0.0			0.8775280898876405	Deleterious	0.021	Benign (Moderate)			1.0		2.58	Neutral	-4.22	Uncertain	0.0	Benign	4.98	Benign (Supporting)	0.92	Deleterious (Strong)	0.493007	Deleterious (Strong)							http://www.ncbi.nlm.nih.gov/clinvar/RCV003330376	CV_SIG_PATHOGENIC					LIKELY_PATHOGENIC	PP5, PM5, PP2, PM2, PP3, PP5, PM5, PP2, PM2, PP3	0.15285	0.505			#125850, #125851, #125853, #137920, #315353, #3272, #600496, #606391, #606392, #606394, #609812, #610508, #612225, #613370, #613375, #616026, #616329, #616511, #genemap2	hepatocyte nuclear factor 4 alpha	ATYPICAL DOMINANT FANCONI SYNDROME WITH MODY::Fanconi renotubular syndrome 4 with maturity-onset diabetes of the young::atypical Fanconi syndrome-neonatal hyperinsulinism syndrome::familial hyperinsulinism::hyperinsulinism due to HNF4A deficiency::maturity-onset diabetes of the young::maturity-onset diabetes of the young type 1::mody-ov::monogenic diabetes::renal cysts and diabetes syndrome::type 2 diabetes mellitus	The protein encoded by this gene is a nuclear transcription factor which binds DNA as a homodimer. The encoded protein controls the expression of several genes, including hepatocyte nuclear factor 1 alpha, a transcription factor which regulates the expression of several hepatic genes. This gene may play a role in development of the liver, kidney, and intestines. Mutations in this gene have been associated with monogenic autosomal dominant non-insulin-dependent diabetes mellitus type I. Alternative splicing of this gene results in multiple transcript variants encoding several different isoforms. [provided by RefSeq, Apr 2012]		PASS	AutosomalDominant
HNF4A	SNP	20	44424128	44424128	G	A		NM_175914.5	p.Gly313Arg	c.937G>A	8	hom	EXONIC	NON_SYNONYMOUS	HIGH	0.0		97	-1	-1									0.9974719101123595	Deleterious	0.0	Benign (Moderate)			1.0		3.035	Neutral	-4.29	Uncertain	0.01	Benign	5.4	Benign (Supporting)	0.991	Deleterious (Strong)	0.545647	Deleterious (Strong)							http://www.ncbi.nlm.nih.gov/clinvar/RCV003404618, http://www.ncbi.nlm.nih.gov/clinvar/RCV003494004	CV_SIG_UNCERTAIN_SIGNIFICANCE					LIKELY_PATHOGENIC	PM1, PM5, PP2, PM2, PP3, PM1, PM5, PP2, PM2, PP3	0.15285	0.505			#125850, #125851, #125853, #137920, #315353, #3272, #600496, #606391, #606392, #606394, #609812, #610508, #612225, #613370, #613375, #616026, #616329, #616511, #genemap2	hepatocyte nuclear factor 4 alpha	ATYPICAL DOMINANT FANCONI SYNDROME WITH MODY::Fanconi renotubular syndrome 4 with maturity-onset diabetes of the young::atypical Fanconi syndrome-neonatal hyperinsulinism syndrome::familial hyperinsulinism::hyperinsulinism due to HNF4A deficiency::maturity-onset diabetes of the young::maturity-onset diabetes of the young type 1::mody-ov::monogenic diabetes::renal cysts and diabetes syndrome::type 2 diabetes mellitus	The protein encoded by this gene is a nuclear transcription factor which binds DNA as a homodimer. The encoded protein controls the expression of several genes, including hepatocyte nuclear factor 1 alpha, a transcription factor which regulates the expression of several hepatic genes. This gene may play a role in development of the liver, kidney, and intestines. Mutations in this gene have been associated with monogenic autosomal dominant non-insulin-dependent diabetes mellitus type I. Alternative splicing of this gene results in multiple transcript variants encoding several different isoforms. [provided by RefSeq, Apr 2012]		PASS	AutosomalDominant
RUNX1	SNP	21	34792415	34792415	G	T	rs1569002296	NM_001754.5	p.Ser388*	c.1163C>A	9	hom	EXONIC	STOP_GAIN	HIGH	0.0		33	-1	-1	6.37019E-7				7.053738E-7	0.0									1.0						0.0	Benign	5.22	Benign (Supporting)			0.66	Deleterious (Strong)							http://www.ncbi.nlm.nih.gov/clinvar/RCV000680383, http://www.ncbi.nlm.nih.gov/clinvar/RCV000824701	CV_SIG_LIKELY_PATHOGENIC					PATHOGENIC	PP5, PM2, PS4, PVS1, PP5, PM2, PS4, PVS1	0.65377	0.438	3	0	#601399, #601626, #608232, #genemap2	RUNX family transcription factor 1	B-lymphoblastic leukemia/lymphoma with recurrent genetic abnormality::acute myeloid leukemia::acute myeloid leukemia with t(8;21)(q22;q22) translocation::aggressive systemic mastocytosis::chronic myelogenous leukemia, BCR-ABL1 positive::hereditary thrombocytopenia and hematologic cancer predisposition syndrome::hereditary thrombocytopenia and hematological cancer predisposition syndrome associated with RUNX1::runx1	Core binding factor (CBF) is a heterodimeric transcription factor that binds to the core element of many enhancers and promoters. The protein encoded by this gene represents the alpha subunit of CBF and is thought to be involved in the development of normal hematopoiesis. Chromosomal translocations involving this gene are well-documented and have been associated with several types of leukemia. Three transcript variants encoding different isoforms have been found for this gene. [provided by RefSeq, Jul 2008]		PASS	AutosomalDominant, SomaticMutation, SomaticMutation
RUNX1	SNP	21	34792620	34792620	G	T		NM_001754.5		c.968-10C>A	9	hom	SPLICE_REGION	OTHER	HIGH	0.0		63	-1	-1	0.0				0.0	0.0			0.7999772019260664	Deleterious											0.99	Splice-Altering / strong											0.999931605778199	Deleterious	http://www.ncbi.nlm.nih.gov/clinvar/RCV003396736, http://www.ncbi.nlm.nih.gov/clinvar/RCV001312002, http://www.ncbi.nlm.nih.gov/clinvar/RCV001078213	CV_SIG_LIKELY_PATHOGENIC					LIKELY_PATHOGENIC	PP5, PM2, PS4, PP3, PP5, PM2, PS4, PP3	0.65377	0.438	3	0	#601399, #601626, #608232, #genemap2	RUNX family transcription factor 1	B-lymphoblastic leukemia/lymphoma with recurrent genetic abnormality::acute myeloid leukemia::acute myeloid leukemia with t(8;21)(q22;q22) translocation::aggressive systemic mastocytosis::chronic myelogenous leukemia, BCR-ABL1 positive::hereditary thrombocytopenia and hematologic cancer predisposition syndrome::hereditary thrombocytopenia and hematological cancer predisposition syndrome associated with RUNX1::runx1	Core binding factor (CBF) is a heterodimeric transcription factor that binds to the core element of many enhancers and promoters. The protein encoded by this gene represents the alpha subunit of CBF and is thought to be involved in the development of normal hematopoiesis. Chromosomal translocations involving this gene are well-documented and have been associated with several types of leukemia. Three transcript variants encoding different isoforms have been found for this gene. [provided by RefSeq, Jul 2008]		PASS	AutosomalDominant, SomaticMutation, SomaticMutation
RUNX1	INDEL	21	34799295	34799299	GCTTA	G		NM_001754.5		c.967+2_967+5del	8	hom	SPLICE_DONOR	OTHER	HIGH	0.0		22	-1	-1									0.796	Deleterious											0.98	Splice-Altering / strong													http://www.ncbi.nlm.nih.gov/clinvar/RCV001215896	CV_SIG_PATHOGENIC					PATHOGENIC	PP5, PS3, PM2, PS4, PVS1, PP5, PS3, PM2, PS4, PVS1	0.65377	0.438	3	0	#601399, #601626, #608232, #genemap2	RUNX family transcription factor 1	B-lymphoblastic leukemia/lymphoma with recurrent genetic abnormality::acute myeloid leukemia::acute myeloid leukemia with t(8;21)(q22;q22) translocation::aggressive systemic mastocytosis::chronic myelogenous leukemia, BCR-ABL1 positive::hereditary thrombocytopenia and hematologic cancer predisposition syndrome::hereditary thrombocytopenia and hematological cancer predisposition syndrome associated with RUNX1::runx1	Core binding factor (CBF) is a heterodimeric transcription factor that binds to the core element of many enhancers and promoters. The protein encoded by this gene represents the alpha subunit of CBF and is thought to be involved in the development of normal hematopoiesis. Chromosomal translocations involving this gene are well-documented and have been associated with several types of leukemia. Three transcript variants encoding different isoforms have been found for this gene. [provided by RefSeq, Jul 2008]		PASS	AutosomalDominant, SomaticMutation, SomaticMutation
RUNX1	INDEL	21	34834437	34834437	T	TA		NM_001754.5	p.Asn260*	c.777dup	7	hom	EXONIC	FRAMESHIFT	HIGH	0.0		91	-1	-1									0.09399999999999999	Benign											0.06	Benign													http://www.ncbi.nlm.nih.gov/clinvar/RCV003448404, http://www.ncbi.nlm.nih.gov/clinvar/RCV001384326	CV_SIG_PATHOGENIC					PATHOGENIC	PP5, PM2, PVS1, PP5, PM2, PVS1	0.65377	0.438	3	0	#601399, #601626, #608232, #genemap2	RUNX family transcription factor 1	B-lymphoblastic leukemia/lymphoma with recurrent genetic abnormality::acute myeloid leukemia::acute myeloid leukemia with t(8;21)(q22;q22) translocation::aggressive systemic mastocytosis::chronic myelogenous leukemia, BCR-ABL1 positive::hereditary thrombocytopenia and hematologic cancer predisposition syndrome::hereditary thrombocytopenia and hematological cancer predisposition syndrome associated with RUNX1::runx1	Core binding factor (CBF) is a heterodimeric transcription factor that binds to the core element of many enhancers and promoters. The protein encoded by this gene represents the alpha subunit of CBF and is thought to be involved in the development of normal hematopoiesis. Chromosomal translocations involving this gene are well-documented and have been associated with several types of leukemia. Three transcript variants encoding different isoforms have been found for this gene. [provided by RefSeq, Jul 2008]		PASS	AutosomalDominant, SomaticMutation, SomaticMutation
RUNX1	SNP	21	34859477	34859477	G	C		NM_001754.5	p.Arg204Gly	c.610C>G	6	hom	EXONIC	NON_SYNONYMOUS	HIGH	0.0		82	-1	-1									0.8688202247191013	Deleterious	0.0	Benign (Moderate)			1.0		2.8	Neutral	-6.52	Uncertain	0.0	Benign	3.05	Benign (Supporting)	0.889	Deleterious (Moderate)	0.504598	Deleterious (Strong)							http://www.ncbi.nlm.nih.gov/clinvar/RCV002595241, http://www.ncbi.nlm.nih.gov/clinvar/RCV003448480	CV_SIG_LIKELY_PATHOGENIC, CV_SIG_UNCERTAIN_SIGNIFICANCE					LIKELY_PATHOGENIC	PM1, PP5, PM5, PM2, PP3, PM1, PP5, PM5, PM2, PP3	0.65377	0.438	3	0	#601399, #601626, #608232, #genemap2	RUNX family transcription factor 1	B-lymphoblastic leukemia/lymphoma with recurrent genetic abnormality::acute myeloid leukemia::acute myeloid leukemia with t(8;21)(q22;q22) translocation::aggressive systemic mastocytosis::chronic myelogenous leukemia, BCR-ABL1 positive::hereditary thrombocytopenia and hematologic cancer predisposition syndrome::hereditary thrombocytopenia and hematological cancer predisposition syndrome associated with RUNX1::runx1	Core binding factor (CBF) is a heterodimeric transcription factor that binds to the core element of many enhancers and promoters. The protein encoded by this gene represents the alpha subunit of CBF and is thought to be involved in the development of normal hematopoiesis. Chromosomal translocations involving this gene are well-documented and have been associated with several types of leukemia. Three transcript variants encoding different isoforms have been found for this gene. [provided by RefSeq, Jul 2008]		PASS	AutosomalDominant, SomaticMutation, SomaticMutation
RUNX1	INDEL	21	34880553	34880554	GT	G	rs587776810	NM_001754.5		c.508+3del	5	hom	SPLICE_REGION	OTHER	HIGH	0.0		94	-1	-1									0.798	Deleterious											0.99	Splice-Altering / strong													http://www.ncbi.nlm.nih.gov/clinvar/RCV000015552	CV_SIG_PATHOGENIC					PATHOGENIC	PP5, PP1, PS3, PM2, PS4, PP3, PP5, PP1, PS3, PM2, PS4, PP3	0.65377	0.438	3	0	#601399, #601626, #608232, #genemap2	RUNX family transcription factor 1	B-lymphoblastic leukemia/lymphoma with recurrent genetic abnormality::acute myeloid leukemia::acute myeloid leukemia with t(8;21)(q22;q22) translocation::aggressive systemic mastocytosis::chronic myelogenous leukemia, BCR-ABL1 positive::hereditary thrombocytopenia and hematologic cancer predisposition syndrome::hereditary thrombocytopenia and hematological cancer predisposition syndrome associated with RUNX1::runx1	Core binding factor (CBF) is a heterodimeric transcription factor that binds to the core element of many enhancers and promoters. The protein encoded by this gene represents the alpha subunit of CBF and is thought to be involved in the development of normal hematopoiesis. Chromosomal translocations involving this gene are well-documented and have been associated with several types of leukemia. Three transcript variants encoding different isoforms have been found for this gene. [provided by RefSeq, Jul 2008]		PASS	AutosomalDominant, SomaticMutation, SomaticMutation
RUNX1	INDEL	21	34886859	34886860	AG	A		NM_001754.5	p.Leu112Cysfs*10	c.334del	4	hom	EXONIC	FRAMESHIFT	HIGH	0.0		72	-1	-1									0.010000000000000009	Benign											0.0	Benign													http://www.ncbi.nlm.nih.gov/clinvar/RCV001078216	CV_SIG_PATHOGENIC					PATHOGENIC	PP5, PM2, PS4, PVS1, PP5, PM2, PS4, PVS1	0.65377	0.438	3	0	#601399, #601626, #608232, #genemap2	RUNX family transcription factor 1	B-lymphoblastic leukemia/lymphoma with recurrent genetic abnormality::acute myeloid leukemia::acute myeloid leukemia with t(8;21)(q22;q22) translocation::aggressive systemic mastocytosis::chronic myelogenous leukemia, BCR-ABL1 positive::hereditary thrombocytopenia and hematologic cancer predisposition syndrome::hereditary thrombocytopenia and hematological cancer predisposition syndrome associated with RUNX1::runx1	Core binding factor (CBF) is a heterodimeric transcription factor that binds to the core element of many enhancers and promoters. The protein encoded by this gene represents the alpha subunit of CBF and is thought to be involved in the development of normal hematopoiesis. Chromosomal translocations involving this gene are well-documented and have been associated with several types of leukemia. Three transcript variants encoding different isoforms have been found for this gene. [provided by RefSeq, Jul 2008]		PASS	AutosomalDominant, SomaticMutation, SomaticMutation
RUNX1	INDEL	21	34887028	34887028	A	AC		NM_001754.5	p.Leu56Valfs*82	c.165dup	4	hom	EXONIC	FRAMESHIFT	HIGH	0.0		92	-1	-1									0.010000000000000009	Benign											0.0	Benign													http://www.ncbi.nlm.nih.gov/clinvar/RCV001312234, http://www.ncbi.nlm.nih.gov/clinvar/RCV003448392	CV_SIG_PATHOGENIC					PATHOGENIC	PP5, PP1, PM2, PS4, PVS1, PP5, PP1, PM2, PS4, PVS1	0.65377	0.438	3	0	#601399, #601626, #608232, #genemap2	RUNX family transcription factor 1	B-lymphoblastic leukemia/lymphoma with recurrent genetic abnormality::acute myeloid leukemia::acute myeloid leukemia with t(8;21)(q22;q22) translocation::aggressive systemic mastocytosis::chronic myelogenous leukemia, BCR-ABL1 positive::hereditary thrombocytopenia and hematologic cancer predisposition syndrome::hereditary thrombocytopenia and hematological cancer predisposition syndrome associated with RUNX1::runx1	Core binding factor (CBF) is a heterodimeric transcription factor that binds to the core element of many enhancers and promoters. The protein encoded by this gene represents the alpha subunit of CBF and is thought to be involved in the development of normal hematopoiesis. Chromosomal translocations involving this gene are well-documented and have been associated with several types of leukemia. Three transcript variants encoding different isoforms have been found for this gene. [provided by RefSeq, Jul 2008]		PASS	AutosomalDominant, SomaticMutation, SomaticMutation
RAF1	SNP	3	12584590	12584590	G	C	rs1057524239	NM_002880.4	p.Ser624Cys	c.1871C>G	17	hom	EXONIC	NON_SYNONYMOUS	HIGH	0.0		88	-1	-1	3.7780044E-6								0.6128881987577639	Uncertain	0.022	Benign (Moderate)			1.0		2.32	Neutral	-0.99	Uncertain	0.0	Benign	3.85	Benign (Supporting)	0.542	Uncertain	-0.120798	Deleterious (Supporting)							http://www.ncbi.nlm.nih.gov/clinvar/RCV001051449, http://www.ncbi.nlm.nih.gov/clinvar/RCV000678309	CV_SIG_LIKELY_PATHOGENIC, CV_SIG_UNCERTAIN_SIGNIFICANCE, CV_CONFLICTING_INTERPRETATIONS_OF_PATHOGENICITY					LIKELY_PATHOGENIC	PM1, PP5, PM2, PS4, PM1, PP5, PM2, PS4	0.85295	0.354	0	0	#115150, #218040, #302045, #600884, #601154, #601493, #601494, #604145, #604288, #604765, #605275, #605582, #606685, #607482, #608569, #609909, #609915, #609942, #610733, #611407, #611553, #611554, #611615, #611878, #611879, #611880, #612158, #612877, #613122, #613172, #613224, #613252, #613286, #613424, #613426, #613642, #613694, #613697, #613706, #613707, #613740, #613881, #614672, #615184, #615235, #615248, #615278, #615279, #615280, #615355, #615373, #615396, #615916, #616559, #616564, #genemap2	Raf-1 proto-oncogene, serine/threonine kinase	Costello syndrome::LEOPARD syndrome 2::Noonan syndrome::Noonan syndrome 5::Noonan syndrome with multiple lentigines::RAF1-related Noonan syndrome::cardiofaciocutaneous syndrome::dilated cardiomyopathy 1NN::familial isolated dilated cardiomyopathy::pilomyxoid astrocytoma	This gene is the cellular homolog of viral raf gene (v-raf). The encoded protein is a MAP kinase kinase kinase (MAP3K), which functions downstream of the Ras family of membrane associated GTPases to which it binds directly. Once activated, the cellular RAF1 protein can phosphorylate to activate the dual specificity protein kinases MEK1 and MEK2, which in turn phosphorylate to activate the serine/threonine specific protein kinases, ERK1 and ERK2. Activated ERKs are pleiotropic effectors of cell physiology and play an important role in the control of gene expression involved in the cell division cycle, apoptosis, cell differentiation and cell migration. Mutations in this gene are associated with Noonan syndrome 5 and LEOPARD syndrome 2. [provided by RefSeq, Jul 2008]		PASS	AutosomalDominant
RAF1	SNP	3	12599717	12599717	C	G	rs397516813	NM_002880.4	p.Gly361Ala	c.1082G>C	10	hom	EXONIC	NON_SYNONYMOUS	HIGH	0.0		75	-1	-1									0.8761235955056181	Deleterious	0.0	Benign (Moderate)			1.0		1.905	Neutral	-2.51	Uncertain	0.05	Benign	5.52	Benign (Supporting)	0.915	Deleterious (Moderate)	0.416773	Deleterious (Strong)							http://www.ncbi.nlm.nih.gov/clinvar/RCV000987116, http://www.ncbi.nlm.nih.gov/clinvar/RCV000159081, http://www.ncbi.nlm.nih.gov/clinvar/RCV001542563, http://www.ncbi.nlm.nih.gov/clinvar/RCV000473341, http://www.ncbi.nlm.nih.gov/clinvar/RCV000037671	CV_SIG_PATHOGENIC, CV_SIG_LIKELY_PATHOGENIC					LIKELY_PATHOGENIC	PP5, PS2, PS3, PM2, PP3, PP5, PS2, PS3, PM2, PP3	0.85295	0.354	0	0	#115150, #218040, #302045, #600884, #601154, #601493, #601494, #604145, #604288, #604765, #605275, #605582, #606685, #607482, #608569, #609909, #609915, #609942, #610733, #611407, #611553, #611554, #611615, #611878, #611879, #611880, #612158, #612877, #613122, #613172, #613224, #613252, #613286, #613424, #613426, #613642, #613694, #613697, #613706, #613707, #613740, #613881, #614672, #615184, #615235, #615248, #615278, #615279, #615280, #615355, #615373, #615396, #615916, #616559, #616564, #genemap2	Raf-1 proto-oncogene, serine/threonine kinase	Costello syndrome::LEOPARD syndrome 2::Noonan syndrome::Noonan syndrome 5::Noonan syndrome with multiple lentigines::RAF1-related Noonan syndrome::cardiofaciocutaneous syndrome::dilated cardiomyopathy 1NN::familial isolated dilated cardiomyopathy::pilomyxoid astrocytoma	This gene is the cellular homolog of viral raf gene (v-raf). The encoded protein is a MAP kinase kinase kinase (MAP3K), which functions downstream of the Ras family of membrane associated GTPases to which it binds directly. Once activated, the cellular RAF1 protein can phosphorylate to activate the dual specificity protein kinases MEK1 and MEK2, which in turn phosphorylate to activate the serine/threonine specific protein kinases, ERK1 and ERK2. Activated ERKs are pleiotropic effectors of cell physiology and play an important role in the control of gene expression involved in the cell division cycle, apoptosis, cell differentiation and cell migration. Mutations in this gene are associated with Noonan syndrome 5 and LEOPARD syndrome 2. [provided by RefSeq, Jul 2008]		PASS	AutosomalDominant
RAF1	SNP	3	12604189	12604189	G	A	rs121434594	NM_002880.4	p.Pro261Ser	c.781C>T	7	het	EXONIC	NON_SYNONYMOUS	HIGH	0.0		54	-1	-1									0.8502808988764046	Deleterious	0.001	Benign (Moderate)			1.0		2.965	Neutral	-1.17	Uncertain	0.0	Benign	5.73	Benign (Supporting)	0.823	Deleterious (Moderate)	0.358384	Deleterious (Strong)							http://www.ncbi.nlm.nih.gov/clinvar/RCV000159076, http://www.ncbi.nlm.nih.gov/clinvar/RCV000208421, http://www.ncbi.nlm.nih.gov/clinvar/RCV000014987, http://www.ncbi.nlm.nih.gov/clinvar/RCV000618568, http://www.ncbi.nlm.nih.gov/clinvar/RCV000468714, http://www.ncbi.nlm.nih.gov/clinvar/RCV001813206, http://www.ncbi.nlm.nih.gov/clinvar/RCV000211849, http://www.ncbi.nlm.nih.gov/clinvar/RCV003450640, http://www.ncbi.nlm.nih.gov/clinvar/RCV000622893	CV_SIG_PATHOGENIC, CV_SIG_LIKELY_PATHOGENIC					PATHOGENIC	PM1, PP5, PM5, PS2, PP1, PS3, PM2, PP3, PM1, PP5, PM5, PS2, PP1, PS3, PM2, PP3	0.85295	0.354	0	0	#115150, #218040, #302045, #600884, #601154, #601493, #601494, #604145, #604288, #604765, #605275, #605582, #606685, #607482, #608569, #609909, #609915, #609942, #610733, #611407, #611553, #611554, #611615, #611878, #611879, #611880, #612158, #612877, #613122, #613172, #613224, #613252, #613286, #613424, #613426, #613642, #613694, #613697, #613706, #613707, #613740, #613881, #614672, #615184, #615235, #615248, #615278, #615279, #615280, #615355, #615373, #615396, #615916, #616559, #616564, #genemap2	Raf-1 proto-oncogene, serine/threonine kinase	Costello syndrome::LEOPARD syndrome 2::Noonan syndrome::Noonan syndrome 5::Noonan syndrome with multiple lentigines::RAF1-related Noonan syndrome::cardiofaciocutaneous syndrome::dilated cardiomyopathy 1NN::familial isolated dilated cardiomyopathy::pilomyxoid astrocytoma	This gene is the cellular homolog of viral raf gene (v-raf). The encoded protein is a MAP kinase kinase kinase (MAP3K), which functions downstream of the Ras family of membrane associated GTPases to which it binds directly. Once activated, the cellular RAF1 protein can phosphorylate to activate the dual specificity protein kinases MEK1 and MEK2, which in turn phosphorylate to activate the serine/threonine specific protein kinases, ERK1 and ERK2. Activated ERKs are pleiotropic effectors of cell physiology and play an important role in the control of gene expression involved in the cell division cycle, apoptosis, cell differentiation and cell migration. Mutations in this gene are associated with Noonan syndrome 5 and LEOPARD syndrome 2. [provided by RefSeq, Jul 2008]		PASS	AutosomalDominant
PIK3CA	SNP	3	179230077	179230077	G	A	rs587776932	NM_006218.4	p.Gly914Arg	c.2740G>A	19	hom	EXONIC	NON_SYNONYMOUS	HIGH	0.0		28	-1	-1									0.8637640449438203	Deleterious	0.0	Benign (Moderate)			1.0		1.79	Neutral	-1.76	Uncertain	0.0	Benign	5.61	Benign (Supporting)	0.871	Deleterious (Moderate)	0.382681	Deleterious (Strong)							http://www.ncbi.nlm.nih.gov/clinvar/RCV001836717, http://www.ncbi.nlm.nih.gov/clinvar/RCV002274888, http://www.ncbi.nlm.nih.gov/clinvar/RCV002254272, http://www.ncbi.nlm.nih.gov/clinvar/RCV001327966, http://www.ncbi.nlm.nih.gov/clinvar/RCV001852661, http://www.ncbi.nlm.nih.gov/clinvar/RCV000414672, http://www.ncbi.nlm.nih.gov/clinvar/RCV001594376, http://www.ncbi.nlm.nih.gov/clinvar/RCV003233078, http://www.ncbi.nlm.nih.gov/clinvar/RCV000032907	CV_SIG_PATHOGENIC, CV_SIG_LIKELY_PATHOGENIC					PATHOGENIC	PP5, PS2, PP2, PM2, PP3, PP5, PS2, PP2, PM2, PP3	1.0	0.117	0	0	#114480, #114500, #114550, #120435, #155500, #162900, #167000, #182000, #209850, #211980, #600048, #602501, #604370, #605365, #606190, #609310, #612359, #612555, #612918, #613089, #613244, #613399, #613659, #614331, #614337, #614350, #614385, #615106, #615107, #615108, #615109, #616858, #619538, #genemap2	phosphatidylinositol-4,5-bisphosphate 3-kinase catalytic subunit alpha	CEREBRAL CAVERNOUS MALFORMATIONS 4::CLAPO syndrome::CLOVES syndrome::Cowden disease::Cowden syndrome 5::HEMIMEGALENCEPHALY PIK3CA::Lynch syndrome::adult hepatocellular carcinoma::autism::breast cancer::colorectal cancer::familial ovarian cancer::gastric cancer::hemihyperplasia-multiple lipomatosis syndrome::hemimegalencephaly::hepatoblastoma::hepatocellular carcinoma::hereditary breast carcinoma::lung cancer::macrodactyly of fingers, unilateral::macrodactyly of toes, unilateral::megalencephaly-capillary malformation-polymicrogyria syndrome::megalodactyly::meningioma::nevus, epidermal::ovarian cancer::overgrowth syndrome and/or cerebral malformations due to abnormalities in MTOR pathway genes::pik3ca-overgrowth::seborrheic keratosis::segmental progressive overgrowth syndrome with fibroadipose hyperplasia::vascular malformation::woolly hair nevus	Phosphatidylinositol 3-kinase is composed of an 85 kDa regulatory subunit and a 110 kDa catalytic subunit. The protein encoded by this gene represents the catalytic subunit, which uses ATP to phosphorylate PtdIns, PtdIns4P and PtdIns(4,5)P2. This gene has been found to be oncogenic and has been implicated in cervical cancers. A pseudogene of this gene has been defined on chromosome 22. [provided by RefSeq, Apr 2016]		PASS	AutosomalDominant, SomaticMosaicism
MYO6	SNP	6	75828590	75828590	C	T	rs727504567	NM_004999.4	p.Arg80*	c.238C>T	4	het	EXONIC	STOP_GAIN	HIGH	0.0		55	-1	-1	1.9012866E-6			8.268153E-6	1.3988812E-6	6.5819786E-6									1.0						0.04	Benign	5.51	Benign (Supporting)			0.66	Deleterious (Strong)							http://www.ncbi.nlm.nih.gov/clinvar/RCV000480356, http://www.ncbi.nlm.nih.gov/clinvar/RCV001004798, http://www.ncbi.nlm.nih.gov/clinvar/RCV000844712, http://www.ncbi.nlm.nih.gov/clinvar/RCV000507733, http://www.ncbi.nlm.nih.gov/clinvar/RCV000155733	CV_SIG_PATHOGENIC, CV_SIG_LIKELY_PATHOGENIC					PATHOGENIC	PP5, PM2, PS4, PVS1, PP5, PM2, PS4, PVS1	2.4287E-5	0.419			#124900, #220290, #600060, #600101, #600316, #600652, #600791, #600792, #600965, #600971, #600974, #600994, #601071, #601072, #601316, #601317, #601369, #601386, #601412, #601543, #601544, #601868, #601869, #602092, #602459, #603010, #603098, #603622, #603629, #603678, #603720, #603964, #604060, #604717, #605192, #605428, #605583, #605818, #606012, #606282, #606346, #606451, #606705, #607017, #607039, #607084, #607101, #607197, #607239, #607453, #607683, #607821, #607841, #608219, #608224, #608264, #608265, #608372, #608394, #608565, #608641, #608645, #608652, #608653, #609006, #609129, #609439, #609533, #609646, #609647, #609706, #609823, #609941, #609946, #609952, #609965, #610143, #610153, #610154, #610212, #610220, #610248, #610265, #610419, #611022, #611451, #612431, #612433, #612642, #612643, #612644, #612645, #612789, #613074, #613079, #613285, #613307, #613391, #613392, #613453, #613558, #613685, #613718, #613865, #613916, #614035, #614152, #614211, #614414, #614614, #614617, #614861, #614899, #614934, #614944, #614945, #615429, #615540, #615629, #615649, #615654, #615837, #615974, #616042, #616044, #616340, #616357, #616515, #616697, #616705, #616707, #616958, #616968, #616969, #genemap2	myosin VI	Autosomal dominant non-syndromic sensorineural deafness type DFNA::Autosomal recessive non-syndromic sensorineural deafness type DFNB::autosomal dominant nonsyndromic hearing loss::autosomal dominant nonsyndromic hearing loss 22::autosomal recessive nonsyndromic hearing loss 37::deafness-overview::hearing loss, autosomal recessive::nonsyndromic genetic hearing loss::progressive sensorineural hearing loss-hypertrophic cardiomyopathy syndrome	This gene encodes a reverse-direction motor protein that moves toward the minus end of actin filaments and plays a role in intracellular vesicle and organelle transport. The protein consists of a motor domain containing an ATP- and an actin-binding site and a globular tail which interacts with other proteins. This protein maintains the structural integrity of inner ear hair cells and mutations in this gene cause non-syndromic autosomal dominant and recessive hearing loss. Alternative splicing results in multiple transcript variants encoding distinct isoforms. [provided by RefSeq, Jul 2014]		PASS	AutosomalRecessive, AutosomalDominant
GCK	SNP	7	44145138	44145138	A	G		NM_000162.5	p.*466Argext*144	c.1396T>C	10	het	EXONIC	STOP_LOSS	HIGH	0.0		97	-1	-1															0.999987						0.0	Benign	5.75	Benign (Supporting)			0.0157323	Deleterious (Moderate)							http://www.ncbi.nlm.nih.gov/clinvar/RCV003326077	CV_SIG_LIKELY_PATHOGENIC					PATHOGENIC	PP5, PM4, PM2, PP5, PM4, PM2	0.63464	0.443			#125850, #125851, #125853, #3272, #600496, #602485, #606176, #606391, #606392, #606394, #609812, #610374, #610508, #610582, #612225, #613370, #613375, #616329, #616511, #genemap2	glucokinase	DEND syndrome::Isolated permanent neonatal diabetes mellitus::familial hyperinsulinism::hyperinsulinism due to glucokinase deficiency::maturity-onset diabetes of the young::maturity-onset diabetes of the young type 2::mody-ov::monogenic diabetes::permanent neonatal diabetes mellitus::permanent neonatal diabetes mellitus 1::transient neonatal diabetes mellitus::type 2 diabetes mellitus	This gene encodes a member of the hexokinase family of proteins. Hexokinases phosphorylate glucose to produce glucose-6-phosphate, the first step in most glucose metabolism pathways. In contrast to other forms of hexokinase, this enzyme is not inhibited by its product glucose-6-phosphate but remains active while glucose is abundant. The use of multiple promoters and alternative splicing of this gene result in distinct protein isoforms that exhibit tissue-specific expression in the pancreas and liver. In the pancreas, this enzyme plays a role in glucose-stimulated insulin secretion, while in the liver, this enzyme is important in glucose uptake and conversion to glycogen. Mutations in this gene that alter enzyme activity have been associated with multiple types of diabetes and hyperinsulinemic hypoglycemia. [provided by RefSeq, Aug 2017]		PASS	AutosomalRecessive, AutosomalDominant
GCK	INDEL	7	44145194	44145195	CG	C	rs1064795242	NM_000162.5	p.Arg447Glyfs*167	c.1339del	10	het	EXONIC	FRAMESHIFT	HIGH	0.0		33	-1	-1									0.010000000000000009	Benign											0.0	Benign													http://www.ncbi.nlm.nih.gov/clinvar/RCV000481054, http://www.ncbi.nlm.nih.gov/clinvar/RCV003325957	CV_SIG_PATHOGENIC, CV_SIG_LIKELY_PATHOGENIC					PATHOGENIC	PP5, PM2, PS4, PVS1, PP5, PM2, PS4, PVS1	0.63464	0.443			#125850, #125851, #125853, #3272, #600496, #602485, #606176, #606391, #606392, #606394, #609812, #610374, #610508, #610582, #612225, #613370, #613375, #616329, #616511, #genemap2	glucokinase	DEND syndrome::Isolated permanent neonatal diabetes mellitus::familial hyperinsulinism::hyperinsulinism due to glucokinase deficiency::maturity-onset diabetes of the young::maturity-onset diabetes of the young type 2::mody-ov::monogenic diabetes::permanent neonatal diabetes mellitus::permanent neonatal diabetes mellitus 1::transient neonatal diabetes mellitus::type 2 diabetes mellitus	This gene encodes a member of the hexokinase family of proteins. Hexokinases phosphorylate glucose to produce glucose-6-phosphate, the first step in most glucose metabolism pathways. In contrast to other forms of hexokinase, this enzyme is not inhibited by its product glucose-6-phosphate but remains active while glucose is abundant. The use of multiple promoters and alternative splicing of this gene result in distinct protein isoforms that exhibit tissue-specific expression in the pancreas and liver. In the pancreas, this enzyme plays a role in glucose-stimulated insulin secretion, while in the liver, this enzyme is important in glucose uptake and conversion to glycogen. Mutations in this gene that alter enzyme activity have been associated with multiple types of diabetes and hyperinsulinemic hypoglycemia. [provided by RefSeq, Aug 2017]		PASS	AutosomalRecessive, AutosomalDominant
GCK	SNP	7	44145264	44145264	G	A		NM_000162.5	p.His424Tyr	c.1270C>T	10	het	EXONIC	NON_SYNONYMOUS	HIGH	0.0		38	-1	-1									0.8710674157303372	Deleterious	0.018	Benign (Moderate)			1.0		2.22	Neutral	-4.04	Uncertain	0.14	Splice-Altering / moderate	5.83	Benign (Supporting)	0.897	Deleterious (Moderate)	0.495128	Deleterious (Strong)							http://www.ncbi.nlm.nih.gov/clinvar/RCV003445164, http://www.ncbi.nlm.nih.gov/clinvar/RCV003395445, http://www.ncbi.nlm.nih.gov/clinvar/RCV002290072	CV_SIG_LIKELY_PATHOGENIC, CV_SIG_UNCERTAIN_SIGNIFICANCE					LIKELY_PATHOGENIC	PM1, PP5, PP2, PM2, PP3, PM1, PP5, PP2, PM2, PP3	0.63464	0.443			#125850, #125851, #125853, #3272, #600496, #602485, #606176, #606391, #606392, #606394, #609812, #610374, #610508, #610582, #612225, #613370, #613375, #616329, #616511, #genemap2	glucokinase	DEND syndrome::Isolated permanent neonatal diabetes mellitus::familial hyperinsulinism::hyperinsulinism due to glucokinase deficiency::maturity-onset diabetes of the young::maturity-onset diabetes of the young type 2::mody-ov::monogenic diabetes::permanent neonatal diabetes mellitus::permanent neonatal diabetes mellitus 1::transient neonatal diabetes mellitus::type 2 diabetes mellitus	This gene encodes a member of the hexokinase family of proteins. Hexokinases phosphorylate glucose to produce glucose-6-phosphate, the first step in most glucose metabolism pathways. In contrast to other forms of hexokinase, this enzyme is not inhibited by its product glucose-6-phosphate but remains active while glucose is abundant. The use of multiple promoters and alternative splicing of this gene result in distinct protein isoforms that exhibit tissue-specific expression in the pancreas and liver. In the pancreas, this enzyme plays a role in glucose-stimulated insulin secretion, while in the liver, this enzyme is important in glucose uptake and conversion to glycogen. Mutations in this gene that alter enzyme activity have been associated with multiple types of diabetes and hyperinsulinemic hypoglycemia. [provided by RefSeq, Aug 2017]		PASS	AutosomalRecessive, AutosomalDominant
GCK	SNP	7	44145510	44145510	T	C	rs193922272	NM_000162.5	p.Lys414Glu	c.1240A>G	9	het	EXONIC	NON_SYNONYMOUS	HIGH	0.0		38	-1	-1	6.2780407E-7			1.1826762E-5	6.8736176E-7	0.0			0.8797752808988766	Deleterious	0.001	Benign (Moderate)			1.0		1.11	Neutral	-4.57	Uncertain	0.0	Benign	5.57	Benign (Supporting)	0.928	Deleterious (Strong)	0.500091	Deleterious (Strong)							http://www.ncbi.nlm.nih.gov/clinvar/RCV004017269, http://www.ncbi.nlm.nih.gov/clinvar/RCV003398573, http://www.ncbi.nlm.nih.gov/clinvar/RCV000711759, http://www.ncbi.nlm.nih.gov/clinvar/RCV000029851, http://www.ncbi.nlm.nih.gov/clinvar/RCV001248969	CV_SIG_PATHOGENIC, CV_SIG_LIKELY_PATHOGENIC					PATHOGENIC	PM1, PP5, PP2, PS3, PM2, PS4, PP3, PM1, PP5, PP2, PS3, PM2, PS4, PP3	0.63464	0.443			#125850, #125851, #125853, #3272, #600496, #602485, #606176, #606391, #606392, #606394, #609812, #610374, #610508, #610582, #612225, #613370, #613375, #616329, #616511, #genemap2	glucokinase	DEND syndrome::Isolated permanent neonatal diabetes mellitus::familial hyperinsulinism::hyperinsulinism due to glucokinase deficiency::maturity-onset diabetes of the young::maturity-onset diabetes of the young type 2::mody-ov::monogenic diabetes::permanent neonatal diabetes mellitus::permanent neonatal diabetes mellitus 1::transient neonatal diabetes mellitus::type 2 diabetes mellitus	This gene encodes a member of the hexokinase family of proteins. Hexokinases phosphorylate glucose to produce glucose-6-phosphate, the first step in most glucose metabolism pathways. In contrast to other forms of hexokinase, this enzyme is not inhibited by its product glucose-6-phosphate but remains active while glucose is abundant. The use of multiple promoters and alternative splicing of this gene result in distinct protein isoforms that exhibit tissue-specific expression in the pancreas and liver. In the pancreas, this enzyme plays a role in glucose-stimulated insulin secretion, while in the liver, this enzyme is important in glucose uptake and conversion to glycogen. Mutations in this gene that alter enzyme activity have been associated with multiple types of diabetes and hyperinsulinemic hypoglycemia. [provided by RefSeq, Aug 2017]		PASS	AutosomalRecessive, AutosomalDominant
GCK	SNP	7	44145560	44145560	C	T		NM_000162.5	p.Arg397His	c.1190G>A	9	het	EXONIC	NON_SYNONYMOUS	HIGH	0.0		28	-1	-1	6.2215827E-7				6.8730884E-7	0.0			0.8379213483146069	Deleterious	0.032	Benign (Moderate)			0.999999		2.04	Neutral	-4.19	Uncertain	0.0	Benign	5.59	Benign (Supporting)	0.779	Deleterious (Moderate)	0.0970797	Deleterious (Strong)							http://www.ncbi.nlm.nih.gov/clinvar/RCV003330326, http://www.ncbi.nlm.nih.gov/clinvar/RCV001288975	CV_SIG_LIKELY_PATHOGENIC, CV_SIG_UNCERTAIN_SIGNIFICANCE					LIKELY_PATHOGENIC	PM1, PP5, PM5, PP2, PM2, PP3, PM1, PP5, PM5, PP2, PM2, PP3	0.63464	0.443			#125850, #125851, #125853, #3272, #600496, #602485, #606176, #606391, #606392, #606394, #609812, #610374, #610508, #610582, #612225, #613370, #613375, #616329, #616511, #genemap2	glucokinase	DEND syndrome::Isolated permanent neonatal diabetes mellitus::familial hyperinsulinism::hyperinsulinism due to glucokinase deficiency::maturity-onset diabetes of the young::maturity-onset diabetes of the young type 2::mody-ov::monogenic diabetes::permanent neonatal diabetes mellitus::permanent neonatal diabetes mellitus 1::transient neonatal diabetes mellitus::type 2 diabetes mellitus	This gene encodes a member of the hexokinase family of proteins. Hexokinases phosphorylate glucose to produce glucose-6-phosphate, the first step in most glucose metabolism pathways. In contrast to other forms of hexokinase, this enzyme is not inhibited by its product glucose-6-phosphate but remains active while glucose is abundant. The use of multiple promoters and alternative splicing of this gene result in distinct protein isoforms that exhibit tissue-specific expression in the pancreas and liver. In the pancreas, this enzyme plays a role in glucose-stimulated insulin secretion, while in the liver, this enzyme is important in glucose uptake and conversion to glycogen. Mutations in this gene that alter enzyme activity have been associated with multiple types of diabetes and hyperinsulinemic hypoglycemia. [provided by RefSeq, Aug 2017]		PASS	AutosomalRecessive, AutosomalDominant
GCK	SNP	7	44145608	44145608	A	G		NM_001354802.1	p.Met1?	c.2T>C	2	het	EXONIC	START_LOSS	HIGH	0.0		35	-1	-1	6.219741E-7				6.870784E-7	0.0			0.8803370786516855	Deleterious	0.0	Benign (Moderate)			1.0		2.175	Neutral	-4.07	Uncertain	0.0	Benign	5.2	Benign (Supporting)	0.93	Deleterious (Strong)	0.516288	Deleterious (Strong)							http://www.ncbi.nlm.nih.gov/clinvar/RCV003318528	CV_SIG_PATHOGENIC					PATHOGENIC	PS1, PP5, PP1, PM2, PS4, PVS1, PS1, PP5, PP1, PM2, PS4, PVS1	0.63464	0.443			#125850, #125851, #125853, #3272, #600496, #602485, #606176, #606391, #606392, #606394, #609812, #610374, #610508, #610582, #612225, #613370, #613375, #616329, #616511, #genemap2	glucokinase	DEND syndrome::Isolated permanent neonatal diabetes mellitus::familial hyperinsulinism::hyperinsulinism due to glucokinase deficiency::maturity-onset diabetes of the young::maturity-onset diabetes of the young type 2::mody-ov::monogenic diabetes::permanent neonatal diabetes mellitus::permanent neonatal diabetes mellitus 1::transient neonatal diabetes mellitus::type 2 diabetes mellitus	This gene encodes a member of the hexokinase family of proteins. Hexokinases phosphorylate glucose to produce glucose-6-phosphate, the first step in most glucose metabolism pathways. In contrast to other forms of hexokinase, this enzyme is not inhibited by its product glucose-6-phosphate but remains active while glucose is abundant. The use of multiple promoters and alternative splicing of this gene result in distinct protein isoforms that exhibit tissue-specific expression in the pancreas and liver. In the pancreas, this enzyme plays a role in glucose-stimulated insulin secretion, while in the liver, this enzyme is important in glucose uptake and conversion to glycogen. Mutations in this gene that alter enzyme activity have been associated with multiple types of diabetes and hyperinsulinemic hypoglycemia. [provided by RefSeq, Aug 2017]		PASS	AutosomalRecessive, AutosomalDominant
GCK	SNP	7	44145614	44145614	G	C	rs193922265	NM_000162.5	p.Ala379Gly	c.1136C>G	9	het	EXONIC	NON_SYNONYMOUS	HIGH	0.0		71	-1	-1	3.7780044E-6								0.8780898876404495	Deleterious	0.0	Benign (Moderate)			1.0		2.875	Neutral	-5.78	Uncertain	0.0	Benign	5.2	Benign (Supporting)	0.922	Deleterious (Strong)	0.50857	Deleterious (Strong)							http://www.ncbi.nlm.nih.gov/clinvar/RCV003318500, http://www.ncbi.nlm.nih.gov/clinvar/RCV000518241	CV_SIG_LIKELY_PATHOGENIC, CV_SIG_UNCERTAIN_SIGNIFICANCE					LIKELY_PATHOGENIC	PM1, PP5, PM5, PP2, PM2, PP3, PM1, PP5, PM5, PP2, PM2, PP3	0.63464	0.443			#125850, #125851, #125853, #3272, #600496, #602485, #606176, #606391, #606392, #606394, #609812, #610374, #610508, #610582, #612225, #613370, #613375, #616329, #616511, #genemap2	glucokinase	DEND syndrome::Isolated permanent neonatal diabetes mellitus::familial hyperinsulinism::hyperinsulinism due to glucokinase deficiency::maturity-onset diabetes of the young::maturity-onset diabetes of the young type 2::mody-ov::monogenic diabetes::permanent neonatal diabetes mellitus::permanent neonatal diabetes mellitus 1::transient neonatal diabetes mellitus::type 2 diabetes mellitus	This gene encodes a member of the hexokinase family of proteins. Hexokinases phosphorylate glucose to produce glucose-6-phosphate, the first step in most glucose metabolism pathways. In contrast to other forms of hexokinase, this enzyme is not inhibited by its product glucose-6-phosphate but remains active while glucose is abundant. The use of multiple promoters and alternative splicing of this gene result in distinct protein isoforms that exhibit tissue-specific expression in the pancreas and liver. In the pancreas, this enzyme plays a role in glucose-stimulated insulin secretion, while in the liver, this enzyme is important in glucose uptake and conversion to glycogen. Mutations in this gene that alter enzyme activity have been associated with multiple types of diabetes and hyperinsulinemic hypoglycemia. [provided by RefSeq, Aug 2017]		PASS	AutosomalRecessive, AutosomalDominant
GCK	SNP	7	44145617	44145617	G	A	rs193929374	NM_000162.5	p.Ala378Val	c.1133C>T	9	het	EXONIC	NON_SYNONYMOUS	HIGH	0.0		16	-1	-1									0.9907303370786515	Deleterious	0.001	Benign (Moderate)			1.0		3.695	Neutral	-5.59	Uncertain	0.0	Benign	5.2	Benign (Supporting)	0.967	Deleterious (Strong)	0.586837	Deleterious (Strong)							http://www.ncbi.nlm.nih.gov/clinvar/RCV003325943, http://www.ncbi.nlm.nih.gov/clinvar/RCV003556055, http://www.ncbi.nlm.nih.gov/clinvar/RCV000020165	CV_SIG_PATHOGENIC, CV_SIG_UNCERTAIN_SIGNIFICANCE, CV_SIG_NOT_PROVIDED					LIKELY_PATHOGENIC	PM1, PP5, PM5, PP2, PM2, PP3, PM1, PP5, PM5, PP2, PM2, PP3	0.63464	0.443			#125850, #125851, #125853, #3272, #600496, #602485, #606176, #606391, #606392, #606394, #609812, #610374, #610508, #610582, #612225, #613370, #613375, #616329, #616511, #genemap2	glucokinase	DEND syndrome::Isolated permanent neonatal diabetes mellitus::familial hyperinsulinism::hyperinsulinism due to glucokinase deficiency::maturity-onset diabetes of the young::maturity-onset diabetes of the young type 2::mody-ov::monogenic diabetes::permanent neonatal diabetes mellitus::permanent neonatal diabetes mellitus 1::transient neonatal diabetes mellitus::type 2 diabetes mellitus	This gene encodes a member of the hexokinase family of proteins. Hexokinases phosphorylate glucose to produce glucose-6-phosphate, the first step in most glucose metabolism pathways. In contrast to other forms of hexokinase, this enzyme is not inhibited by its product glucose-6-phosphate but remains active while glucose is abundant. The use of multiple promoters and alternative splicing of this gene result in distinct protein isoforms that exhibit tissue-specific expression in the pancreas and liver. In the pancreas, this enzyme plays a role in glucose-stimulated insulin secretion, while in the liver, this enzyme is important in glucose uptake and conversion to glycogen. Mutations in this gene that alter enzyme activity have been associated with multiple types of diabetes and hyperinsulinemic hypoglycemia. [provided by RefSeq, Aug 2017]		PASS	AutosomalRecessive, AutosomalDominant
GCK	SNP	7	44145651	44145651	C	T	rs1057521092	NM_000162.5	p.Val367Met	c.1099G>A	9	het	EXONIC	NON_SYNONYMOUS	HIGH	0.0		18	-1	-1	6.2299705E-7				6.883345E-7	0.0			0.8800561797752811	Deleterious	0.0	Benign (Moderate)			1.0		3.295	Neutral	-4.38	Uncertain	0.0	Benign	5.2	Benign (Supporting)	0.929	Deleterious (Strong)	0.535281	Deleterious (Strong)							http://www.ncbi.nlm.nih.gov/clinvar/RCV003325955, http://www.ncbi.nlm.nih.gov/clinvar/RCV000440624	CV_SIG_PATHOGENIC, CV_SIG_LIKELY_PATHOGENIC					PATHOGENIC	PM1, PP5, PP2, PS3, PM2, PS4, PP3, PM1, PP5, PP2, PS3, PM2, PS4, PP3	0.63464	0.443			#125850, #125851, #125853, #3272, #600496, #602485, #606176, #606391, #606392, #606394, #609812, #610374, #610508, #610582, #612225, #613370, #613375, #616329, #616511, #genemap2	glucokinase	DEND syndrome::Isolated permanent neonatal diabetes mellitus::familial hyperinsulinism::hyperinsulinism due to glucokinase deficiency::maturity-onset diabetes of the young::maturity-onset diabetes of the young type 2::mody-ov::monogenic diabetes::permanent neonatal diabetes mellitus::permanent neonatal diabetes mellitus 1::transient neonatal diabetes mellitus::type 2 diabetes mellitus	This gene encodes a member of the hexokinase family of proteins. Hexokinases phosphorylate glucose to produce glucose-6-phosphate, the first step in most glucose metabolism pathways. In contrast to other forms of hexokinase, this enzyme is not inhibited by its product glucose-6-phosphate but remains active while glucose is abundant. The use of multiple promoters and alternative splicing of this gene result in distinct protein isoforms that exhibit tissue-specific expression in the pancreas and liver. In the pancreas, this enzyme plays a role in glucose-stimulated insulin secretion, while in the liver, this enzyme is important in glucose uptake and conversion to glycogen. Mutations in this gene that alter enzyme activity have been associated with multiple types of diabetes and hyperinsulinemic hypoglycemia. [provided by RefSeq, Aug 2017]		PASS	AutosomalRecessive, AutosomalDominant
GCK	SNP	7	44145708	44145708	T	A	rs193922260	NM_000162.5	p.Ile348Phe	c.1042A>T	9	het	EXONIC	NON_SYNONYMOUS	HIGH	0.0		96	-1	-1	6.25765E-7				0.0	6.570475E-6			0.852247191011236	Deleterious	0.003	Benign (Moderate)			0.999997		2.34	Neutral	-4.03	Uncertain	0.0	Benign	5.2	Benign (Supporting)	0.83	Deleterious (Moderate)	0.169167	Deleterious (Strong)							http://www.ncbi.nlm.nih.gov/clinvar/RCV003493414, http://www.ncbi.nlm.nih.gov/clinvar/RCV000029835, http://www.ncbi.nlm.nih.gov/clinvar/RCV003556089	CV_SIG_LIKELY_PATHOGENIC, CV_SIG_UNCERTAIN_SIGNIFICANCE					PATHOGENIC	PM1, PP5, PP2, PM2, PS4, PP3, PM1, PP5, PP2, PM2, PS4, PP3	0.63464	0.443			#125850, #125851, #125853, #3272, #600496, #602485, #606176, #606391, #606392, #606394, #609812, #610374, #610508, #610582, #612225, #613370, #613375, #616329, #616511, #genemap2	glucokinase	DEND syndrome::Isolated permanent neonatal diabetes mellitus::familial hyperinsulinism::hyperinsulinism due to glucokinase deficiency::maturity-onset diabetes of the young::maturity-onset diabetes of the young type 2::mody-ov::monogenic diabetes::permanent neonatal diabetes mellitus::permanent neonatal diabetes mellitus 1::transient neonatal diabetes mellitus::type 2 diabetes mellitus	This gene encodes a member of the hexokinase family of proteins. Hexokinases phosphorylate glucose to produce glucose-6-phosphate, the first step in most glucose metabolism pathways. In contrast to other forms of hexokinase, this enzyme is not inhibited by its product glucose-6-phosphate but remains active while glucose is abundant. The use of multiple promoters and alternative splicing of this gene result in distinct protein isoforms that exhibit tissue-specific expression in the pancreas and liver. In the pancreas, this enzyme plays a role in glucose-stimulated insulin secretion, while in the liver, this enzyme is important in glucose uptake and conversion to glycogen. Mutations in this gene that alter enzyme activity have been associated with multiple types of diabetes and hyperinsulinemic hypoglycemia. [provided by RefSeq, Aug 2017]		PASS	AutosomalRecessive, AutosomalDominant
GCK	SNP	7	44146584	44146584	C	G		NM_000162.5	p.Glu300Gln	c.898G>C	8	het	EXONIC	NON_SYNONYMOUS	HIGH	0.0		68	-1	-1									0.9898876404494381	Deleterious	0.001	Benign (Moderate)			1.0		3.885	Neutral	-4.63	Uncertain	0.01	Benign	4.77	Benign (Supporting)	0.964	Deleterious (Strong)	0.564508	Deleterious (Strong)							http://www.ncbi.nlm.nih.gov/clinvar/RCV003326075	CV_SIG_LIKELY_PATHOGENIC					LIKELY_PATHOGENIC	PM1, PP5, PM5, PP2, PM2, PP3, PM1, PP5, PM5, PP2, PM2, PP3	0.63464	0.443			#125850, #125851, #125853, #3272, #600496, #602485, #606176, #606391, #606392, #606394, #609812, #610374, #610508, #610582, #612225, #613370, #613375, #616329, #616511, #genemap2	glucokinase	DEND syndrome::Isolated permanent neonatal diabetes mellitus::familial hyperinsulinism::hyperinsulinism due to glucokinase deficiency::maturity-onset diabetes of the young::maturity-onset diabetes of the young type 2::mody-ov::monogenic diabetes::permanent neonatal diabetes mellitus::permanent neonatal diabetes mellitus 1::transient neonatal diabetes mellitus::type 2 diabetes mellitus	This gene encodes a member of the hexokinase family of proteins. Hexokinases phosphorylate glucose to produce glucose-6-phosphate, the first step in most glucose metabolism pathways. In contrast to other forms of hexokinase, this enzyme is not inhibited by its product glucose-6-phosphate but remains active while glucose is abundant. The use of multiple promoters and alternative splicing of this gene result in distinct protein isoforms that exhibit tissue-specific expression in the pancreas and liver. In the pancreas, this enzyme plays a role in glucose-stimulated insulin secretion, while in the liver, this enzyme is important in glucose uptake and conversion to glycogen. Mutations in this gene that alter enzyme activity have been associated with multiple types of diabetes and hyperinsulinemic hypoglycemia. [provided by RefSeq, Aug 2017]		PASS	AutosomalRecessive, AutosomalDominant
GCK	SNP	7	44147689	44147689	C	A	rs767565869	NM_000162.5	p.Arg275Leu	c.824G>T	7	het	EXONIC	NON_SYNONYMOUS	HIGH	0.0		19	-1	-1									0.7162921348314606	Deleterious	0.018	Benign (Moderate)			1.0		1.845	Neutral	-3.88	Uncertain	0.01	Benign	5.5	Benign (Supporting)	0.702	Deleterious (Supporting)	0.421568	Deleterious (Strong)							http://www.ncbi.nlm.nih.gov/clinvar/RCV003330317, http://www.ncbi.nlm.nih.gov/clinvar/RCV000504015	CV_SIG_LIKELY_PATHOGENIC					PATHOGENIC	PM1, PP5, PM5, PP2, PM2, PS4, PP3, PM1, PP5, PM5, PP2, PM2, PS4, PP3	0.63464	0.443			#125850, #125851, #125853, #3272, #600496, #602485, #606176, #606391, #606392, #606394, #609812, #610374, #610508, #610582, #612225, #613370, #613375, #616329, #616511, #genemap2	glucokinase	DEND syndrome::Isolated permanent neonatal diabetes mellitus::familial hyperinsulinism::hyperinsulinism due to glucokinase deficiency::maturity-onset diabetes of the young::maturity-onset diabetes of the young type 2::mody-ov::monogenic diabetes::permanent neonatal diabetes mellitus::permanent neonatal diabetes mellitus 1::transient neonatal diabetes mellitus::type 2 diabetes mellitus	This gene encodes a member of the hexokinase family of proteins. Hexokinases phosphorylate glucose to produce glucose-6-phosphate, the first step in most glucose metabolism pathways. In contrast to other forms of hexokinase, this enzyme is not inhibited by its product glucose-6-phosphate but remains active while glucose is abundant. The use of multiple promoters and alternative splicing of this gene result in distinct protein isoforms that exhibit tissue-specific expression in the pancreas and liver. In the pancreas, this enzyme plays a role in glucose-stimulated insulin secretion, while in the liver, this enzyme is important in glucose uptake and conversion to glycogen. Mutations in this gene that alter enzyme activity have been associated with multiple types of diabetes and hyperinsulinemic hypoglycemia. [provided by RefSeq, Aug 2017]		PASS	AutosomalRecessive, AutosomalDominant
GCK	SNP	7	44147689	44147689	C	T	rs767565869	NM_000162.5	p.Arg275His	c.824G>A	7	het	EXONIC	NON_SYNONYMOUS	HIGH	0.0		17	-1	-1	2.4856042E-6			8.449657E-6	2.740537E-6	0.0			0.6154503105590062	Uncertain	0.022	Benign (Moderate)			1.0		1.535	Neutral	-3.99	Uncertain	0.0	Benign	5.5	Benign (Supporting)	0.545	Uncertain	0.181336	Deleterious (Strong)							http://www.ncbi.nlm.nih.gov/clinvar/RCV003883150, http://www.ncbi.nlm.nih.gov/clinvar/RCV003479141, http://www.ncbi.nlm.nih.gov/clinvar/RCV000497703	CV_SIG_UNCERTAIN_SIGNIFICANCE					LIKELY_PATHOGENIC	PM1, PM5, PP2, PM2, PM1, PM5, PP2, PM2	0.63464	0.443			#125850, #125851, #125853, #3272, #600496, #602485, #606176, #606391, #606392, #606394, #609812, #610374, #610508, #610582, #612225, #613370, #613375, #616329, #616511, #genemap2	glucokinase	DEND syndrome::Isolated permanent neonatal diabetes mellitus::familial hyperinsulinism::hyperinsulinism due to glucokinase deficiency::maturity-onset diabetes of the young::maturity-onset diabetes of the young type 2::mody-ov::monogenic diabetes::permanent neonatal diabetes mellitus::permanent neonatal diabetes mellitus 1::transient neonatal diabetes mellitus::type 2 diabetes mellitus	This gene encodes a member of the hexokinase family of proteins. Hexokinases phosphorylate glucose to produce glucose-6-phosphate, the first step in most glucose metabolism pathways. In contrast to other forms of hexokinase, this enzyme is not inhibited by its product glucose-6-phosphate but remains active while glucose is abundant. The use of multiple promoters and alternative splicing of this gene result in distinct protein isoforms that exhibit tissue-specific expression in the pancreas and liver. In the pancreas, this enzyme plays a role in glucose-stimulated insulin secretion, while in the liver, this enzyme is important in glucose uptake and conversion to glycogen. Mutations in this gene that alter enzyme activity have been associated with multiple types of diabetes and hyperinsulinemic hypoglycemia. [provided by RefSeq, Aug 2017]		PASS	AutosomalRecessive, AutosomalDominant
GCK	INDEL	7	44147699	44147702	CCAG	C		NM_000162.5	p.Leu271del	c.811_813del	7	het	EXONIC	NON_FRAMESHIFT	HIGH	0.0		88	-1	-1									0.010000000000000009	Benign											0.0	Benign													http://www.ncbi.nlm.nih.gov/clinvar/RCV002463801, http://www.ncbi.nlm.nih.gov/clinvar/RCV001280588, http://www.ncbi.nlm.nih.gov/clinvar/RCV003481051	CV_SIG_UNCERTAIN_SIGNIFICANCE					LIKELY_PATHOGENIC	PM1, PM5, PM4, PM2, PM1, PM5, PM4, PM2	0.63464	0.443			#125850, #125851, #125853, #3272, #600496, #602485, #606176, #606391, #606392, #606394, #609812, #610374, #610508, #610582, #612225, #613370, #613375, #616329, #616511, #genemap2	glucokinase	DEND syndrome::Isolated permanent neonatal diabetes mellitus::familial hyperinsulinism::hyperinsulinism due to glucokinase deficiency::maturity-onset diabetes of the young::maturity-onset diabetes of the young type 2::mody-ov::monogenic diabetes::permanent neonatal diabetes mellitus::permanent neonatal diabetes mellitus 1::transient neonatal diabetes mellitus::type 2 diabetes mellitus	This gene encodes a member of the hexokinase family of proteins. Hexokinases phosphorylate glucose to produce glucose-6-phosphate, the first step in most glucose metabolism pathways. In contrast to other forms of hexokinase, this enzyme is not inhibited by its product glucose-6-phosphate but remains active while glucose is abundant. The use of multiple promoters and alternative splicing of this gene result in distinct protein isoforms that exhibit tissue-specific expression in the pancreas and liver. In the pancreas, this enzyme plays a role in glucose-stimulated insulin secretion, while in the liver, this enzyme is important in glucose uptake and conversion to glycogen. Mutations in this gene that alter enzyme activity have been associated with multiple types of diabetes and hyperinsulinemic hypoglycemia. [provided by RefSeq, Aug 2017]		PASS	AutosomalRecessive, AutosomalDominant
GCK	SNP	7	44147732	44147732	C	T	rs104894008	NM_000162.5	p.Gly261Arg	c.781G>A	7	het	EXONIC	NON_SYNONYMOUS	HIGH	0.0		66	-1	-1	1.2443953E-6			8.3041305E-6	1.3687361E-6	0.0			0.8758426966292135	Deleterious	0.0	Benign (Moderate)			1.0		2.24	Neutral	-4.95	Uncertain	0.01	Benign	5.23	Benign (Supporting)	0.914	Deleterious (Moderate)	0.530092	Deleterious (Strong)							http://www.ncbi.nlm.nih.gov/clinvar/RCV001507008, http://www.ncbi.nlm.nih.gov/clinvar/RCV003445078, http://www.ncbi.nlm.nih.gov/clinvar/RCV003325940, http://www.ncbi.nlm.nih.gov/clinvar/RCV000017515, http://www.ncbi.nlm.nih.gov/clinvar/RCV000426797	CV_SIG_PATHOGENIC, CV_SIG_LIKELY_PATHOGENIC					PATHOGENIC	PM1, PS1, PM3, PP5, PM5, PP1, PP2, PS3, PM2, PP3, PM1, PS1, PM3, PP5, PM5, PP1, PP2, PS3, PM2, PP3	0.63464	0.443			#125850, #125851, #125853, #3272, #600496, #602485, #606176, #606391, #606392, #606394, #609812, #610374, #610508, #610582, #612225, #613370, #613375, #616329, #616511, #genemap2	glucokinase	DEND syndrome::Isolated permanent neonatal diabetes mellitus::familial hyperinsulinism::hyperinsulinism due to glucokinase deficiency::maturity-onset diabetes of the young::maturity-onset diabetes of the young type 2::mody-ov::monogenic diabetes::permanent neonatal diabetes mellitus::permanent neonatal diabetes mellitus 1::transient neonatal diabetes mellitus::type 2 diabetes mellitus	This gene encodes a member of the hexokinase family of proteins. Hexokinases phosphorylate glucose to produce glucose-6-phosphate, the first step in most glucose metabolism pathways. In contrast to other forms of hexokinase, this enzyme is not inhibited by its product glucose-6-phosphate but remains active while glucose is abundant. The use of multiple promoters and alternative splicing of this gene result in distinct protein isoforms that exhibit tissue-specific expression in the pancreas and liver. In the pancreas, this enzyme plays a role in glucose-stimulated insulin secretion, while in the liver, this enzyme is important in glucose uptake and conversion to glycogen. Mutations in this gene that alter enzyme activity have been associated with multiple types of diabetes and hyperinsulinemic hypoglycemia. [provided by RefSeq, Aug 2017]		PASS	AutosomalRecessive, AutosomalDominant
GCK	SNP	7	44147737	44147737	G	A	rs1554335132	NM_000162.5	p.Ala259Val	c.776C>T	7	het	EXONIC	NON_SYNONYMOUS	HIGH	0.0		24	-1	-1									0.9853932584269662	Deleterious	0.0	Benign (Moderate)			1.0		3.6	Neutral	-4.16	Uncertain	0.0	Benign	4.33	Benign (Supporting)	0.948	Deleterious (Strong)	0.530635	Deleterious (Strong)							http://www.ncbi.nlm.nih.gov/clinvar/RCV003325962, http://www.ncbi.nlm.nih.gov/clinvar/RCV000518148, http://www.ncbi.nlm.nih.gov/clinvar/RCV002413397	CV_SIG_PATHOGENIC, CV_SIG_LIKELY_PATHOGENIC, CV_SIG_UNCERTAIN_SIGNIFICANCE					PATHOGENIC	PM1, PP5, PM5, PS2, PP2, PM2, PP3, PM1, PP5, PM5, PS2, PP2, PM2, PP3	0.63464	0.443			#125850, #125851, #125853, #3272, #600496, #602485, #606176, #606391, #606392, #606394, #609812, #610374, #610508, #610582, #612225, #613370, #613375, #616329, #616511, #genemap2	glucokinase	DEND syndrome::Isolated permanent neonatal diabetes mellitus::familial hyperinsulinism::hyperinsulinism due to glucokinase deficiency::maturity-onset diabetes of the young::maturity-onset diabetes of the young type 2::mody-ov::monogenic diabetes::permanent neonatal diabetes mellitus::permanent neonatal diabetes mellitus 1::transient neonatal diabetes mellitus::type 2 diabetes mellitus	This gene encodes a member of the hexokinase family of proteins. Hexokinases phosphorylate glucose to produce glucose-6-phosphate, the first step in most glucose metabolism pathways. In contrast to other forms of hexokinase, this enzyme is not inhibited by its product glucose-6-phosphate but remains active while glucose is abundant. The use of multiple promoters and alternative splicing of this gene result in distinct protein isoforms that exhibit tissue-specific expression in the pancreas and liver. In the pancreas, this enzyme plays a role in glucose-stimulated insulin secretion, while in the liver, this enzyme is important in glucose uptake and conversion to glycogen. Mutations in this gene that alter enzyme activity have been associated with multiple types of diabetes and hyperinsulinemic hypoglycemia. [provided by RefSeq, Aug 2017]		PASS	AutosomalRecessive, AutosomalDominant
GCK	SNP	7	44147738	44147738	C	A		NM_000162.5	p.Ala259Ser	c.775G>T	7	het	EXONIC	NON_SYNONYMOUS	HIGH	0.0		58	-1	-1									0.7280898876404494	Deleterious	0.001	Benign (Moderate)			1.0		1.49	Neutral	-3.96	Uncertain	0.0	Benign	5.23	Benign (Supporting)	0.744	Deleterious (Moderate)	0.104241	Deleterious (Strong)							http://www.ncbi.nlm.nih.gov/clinvar/RCV003326080	CV_SIG_LIKELY_PATHOGENIC					LIKELY_PATHOGENIC	PM1, PP5, PM5, PP2, PM2, PP3, PM1, PP5, PM5, PP2, PM2, PP3	0.63464	0.443			#125850, #125851, #125853, #3272, #600496, #602485, #606176, #606391, #606392, #606394, #609812, #610374, #610508, #610582, #612225, #613370, #613375, #616329, #616511, #genemap2	glucokinase	DEND syndrome::Isolated permanent neonatal diabetes mellitus::familial hyperinsulinism::hyperinsulinism due to glucokinase deficiency::maturity-onset diabetes of the young::maturity-onset diabetes of the young type 2::mody-ov::monogenic diabetes::permanent neonatal diabetes mellitus::permanent neonatal diabetes mellitus 1::transient neonatal diabetes mellitus::type 2 diabetes mellitus	This gene encodes a member of the hexokinase family of proteins. Hexokinases phosphorylate glucose to produce glucose-6-phosphate, the first step in most glucose metabolism pathways. In contrast to other forms of hexokinase, this enzyme is not inhibited by its product glucose-6-phosphate but remains active while glucose is abundant. The use of multiple promoters and alternative splicing of this gene result in distinct protein isoforms that exhibit tissue-specific expression in the pancreas and liver. In the pancreas, this enzyme plays a role in glucose-stimulated insulin secretion, while in the liver, this enzyme is important in glucose uptake and conversion to glycogen. Mutations in this gene that alter enzyme activity have been associated with multiple types of diabetes and hyperinsulinemic hypoglycemia. [provided by RefSeq, Aug 2017]		PASS	AutosomalRecessive, AutosomalDominant
GCK	SNP	7	44147764	44147764	C	T	rs370375148	NM_000162.5	p.Arg250His	c.749G>A	7	het	EXONIC	NON_SYNONYMOUS	HIGH	0.0		67	-1	-1	1.2499314E-6		7.688759E-5	8.293387E-6	1.3686612E-6	0.0			0.8637640449438203	Deleterious	0.204	Benign (Supporting)			1.0		1.685	Neutral	-4.07	Uncertain	0.0	Benign	5.33	Benign (Supporting)	0.871	Deleterious (Moderate)	0.254021	Deleterious (Strong)							http://www.ncbi.nlm.nih.gov/clinvar/RCV003883151, http://www.ncbi.nlm.nih.gov/clinvar/RCV000500949	CV_SIG_LIKELY_PATHOGENIC, CV_SIG_UNCERTAIN_SIGNIFICANCE					LIKELY_PATHOGENIC	PM1, PP5, PM5, PP2, PM2, PP3, PM1, PP5, PM5, PP2, PM2, PP3	0.63464	0.443			#125850, #125851, #125853, #3272, #600496, #602485, #606176, #606391, #606392, #606394, #609812, #610374, #610508, #610582, #612225, #613370, #613375, #616329, #616511, #genemap2	glucokinase	DEND syndrome::Isolated permanent neonatal diabetes mellitus::familial hyperinsulinism::hyperinsulinism due to glucokinase deficiency::maturity-onset diabetes of the young::maturity-onset diabetes of the young type 2::mody-ov::monogenic diabetes::permanent neonatal diabetes mellitus::permanent neonatal diabetes mellitus 1::transient neonatal diabetes mellitus::type 2 diabetes mellitus	This gene encodes a member of the hexokinase family of proteins. Hexokinases phosphorylate glucose to produce glucose-6-phosphate, the first step in most glucose metabolism pathways. In contrast to other forms of hexokinase, this enzyme is not inhibited by its product glucose-6-phosphate but remains active while glucose is abundant. The use of multiple promoters and alternative splicing of this gene result in distinct protein isoforms that exhibit tissue-specific expression in the pancreas and liver. In the pancreas, this enzyme plays a role in glucose-stimulated insulin secretion, while in the liver, this enzyme is important in glucose uptake and conversion to glycogen. Mutations in this gene that alter enzyme activity have been associated with multiple types of diabetes and hyperinsulinemic hypoglycemia. [provided by RefSeq, Aug 2017]		PASS	AutosomalRecessive, AutosomalDominant
GCK	SNP	7	44147765	44147765	G	A	rs1057524904	NM_000162.5	p.Arg250Cys	c.748C>T	7	het	EXONIC	NON_SYNONYMOUS	HIGH	0.0		10	-1	-1	2.4789015E-6				2.7373262E-6	0.0			0.9842696629213483	Deleterious	0.001	Benign (Moderate)			1.0		3.07	Neutral	-4.16	Uncertain	0.0	Benign	5.33	Benign (Supporting)	0.944	Deleterious (Strong)	0.515305	Deleterious (Strong)							http://www.ncbi.nlm.nih.gov/clinvar/RCV000517148, http://www.ncbi.nlm.nih.gov/clinvar/RCV002393068, http://www.ncbi.nlm.nih.gov/clinvar/RCV000754803, http://www.ncbi.nlm.nih.gov/clinvar/RCV000445484	CV_SIG_PATHOGENIC, CV_SIG_LIKELY_PATHOGENIC, CV_SIG_UNCERTAIN_SIGNIFICANCE, CV_CONFLICTING_INTERPRETATIONS_OF_PATHOGENICITY					PATHOGENIC	PM1, PP5, PM5, PP2, PM2, PS4, PP3, PM1, PP5, PM5, PP2, PM2, PS4, PP3	0.63464	0.443			#125850, #125851, #125853, #3272, #600496, #602485, #606176, #606391, #606392, #606394, #609812, #610374, #610508, #610582, #612225, #613370, #613375, #616329, #616511, #genemap2	glucokinase	DEND syndrome::Isolated permanent neonatal diabetes mellitus::familial hyperinsulinism::hyperinsulinism due to glucokinase deficiency::maturity-onset diabetes of the young::maturity-onset diabetes of the young type 2::mody-ov::monogenic diabetes::permanent neonatal diabetes mellitus::permanent neonatal diabetes mellitus 1::transient neonatal diabetes mellitus::type 2 diabetes mellitus	This gene encodes a member of the hexokinase family of proteins. Hexokinases phosphorylate glucose to produce glucose-6-phosphate, the first step in most glucose metabolism pathways. In contrast to other forms of hexokinase, this enzyme is not inhibited by its product glucose-6-phosphate but remains active while glucose is abundant. The use of multiple promoters and alternative splicing of this gene result in distinct protein isoforms that exhibit tissue-specific expression in the pancreas and liver. In the pancreas, this enzyme plays a role in glucose-stimulated insulin secretion, while in the liver, this enzyme is important in glucose uptake and conversion to glycogen. Mutations in this gene that alter enzyme activity have been associated with multiple types of diabetes and hyperinsulinemic hypoglycemia. [provided by RefSeq, Aug 2017]		PASS	AutosomalRecessive, AutosomalDominant
GCK	SNP	7	44147776	44147776	C	T		NM_000162.5	p.Gly246Glu	c.737G>A	7	het	EXONIC	NON_SYNONYMOUS	HIGH	0.0		56	-1	-1									0.8668539325842697	Deleterious	0.018	Benign (Moderate)			1.0		2.185	Neutral	-4.14	Uncertain	0.0	Benign	5.33	Benign (Supporting)	0.882	Deleterious (Moderate)	0.465719	Deleterious (Strong)							http://www.ncbi.nlm.nih.gov/clinvar/RCV002246277, http://www.ncbi.nlm.nih.gov/clinvar/RCV003493840, http://www.ncbi.nlm.nih.gov/clinvar/RCV001289444	CV_SIG_LIKELY_PATHOGENIC, CV_SIG_UNCERTAIN_SIGNIFICANCE					LIKELY_PATHOGENIC	PM1, PP5, PM5, PP2, PM2, PP3, PM1, PP5, PM5, PP2, PM2, PP3	0.63464	0.443			#125850, #125851, #125853, #3272, #600496, #602485, #606176, #606391, #606392, #606394, #609812, #610374, #610508, #610582, #612225, #613370, #613375, #616329, #616511, #genemap2	glucokinase	DEND syndrome::Isolated permanent neonatal diabetes mellitus::familial hyperinsulinism::hyperinsulinism due to glucokinase deficiency::maturity-onset diabetes of the young::maturity-onset diabetes of the young type 2::mody-ov::monogenic diabetes::permanent neonatal diabetes mellitus::permanent neonatal diabetes mellitus 1::transient neonatal diabetes mellitus::type 2 diabetes mellitus	This gene encodes a member of the hexokinase family of proteins. Hexokinases phosphorylate glucose to produce glucose-6-phosphate, the first step in most glucose metabolism pathways. In contrast to other forms of hexokinase, this enzyme is not inhibited by its product glucose-6-phosphate but remains active while glucose is abundant. The use of multiple promoters and alternative splicing of this gene result in distinct protein isoforms that exhibit tissue-specific expression in the pancreas and liver. In the pancreas, this enzyme plays a role in glucose-stimulated insulin secretion, while in the liver, this enzyme is important in glucose uptake and conversion to glycogen. Mutations in this gene that alter enzyme activity have been associated with multiple types of diabetes and hyperinsulinemic hypoglycemia. [provided by RefSeq, Aug 2017]		PASS	AutosomalRecessive, AutosomalDominant
GCK	SNP	7	44149763	44149763	C	G		NM_000162.5	p.Val226Leu	c.676G>C	6	het	EXONIC	NON_SYNONYMOUS	HIGH	0.0		91	-1	-1									0.7064606741573034	Deleterious	0.051	Benign (Moderate)			1.0		1.415	Neutral	-4.53	Uncertain	0.02	Benign	6.17	Benign (Supporting)	0.667	Deleterious (Supporting)	0.471517	Deleterious (Strong)							http://www.ncbi.nlm.nih.gov/clinvar/RCV003494029	CV_SIG_UNCERTAIN_SIGNIFICANCE					LIKELY_PATHOGENIC	PM1, PM5, PP2, PM2, PP3, PM1, PM5, PP2, PM2, PP3	0.63464	0.443			#125850, #125851, #125853, #3272, #600496, #602485, #606176, #606391, #606392, #606394, #609812, #610374, #610508, #610582, #612225, #613370, #613375, #616329, #616511, #genemap2	glucokinase	DEND syndrome::Isolated permanent neonatal diabetes mellitus::familial hyperinsulinism::hyperinsulinism due to glucokinase deficiency::maturity-onset diabetes of the young::maturity-onset diabetes of the young type 2::mody-ov::monogenic diabetes::permanent neonatal diabetes mellitus::permanent neonatal diabetes mellitus 1::transient neonatal diabetes mellitus::type 2 diabetes mellitus	This gene encodes a member of the hexokinase family of proteins. Hexokinases phosphorylate glucose to produce glucose-6-phosphate, the first step in most glucose metabolism pathways. In contrast to other forms of hexokinase, this enzyme is not inhibited by its product glucose-6-phosphate but remains active while glucose is abundant. The use of multiple promoters and alternative splicing of this gene result in distinct protein isoforms that exhibit tissue-specific expression in the pancreas and liver. In the pancreas, this enzyme plays a role in glucose-stimulated insulin secretion, while in the liver, this enzyme is important in glucose uptake and conversion to glycogen. Mutations in this gene that alter enzyme activity have been associated with multiple types of diabetes and hyperinsulinemic hypoglycemia. [provided by RefSeq, Aug 2017]		PASS	AutosomalRecessive, AutosomalDominant
GCK	SNP	7	44149834	44149834	A	G	rs193922311	NM_000162.5	p.Met202Thr	c.605T>C	6	het	EXONIC	NON_SYNONYMOUS	HIGH	0.0		14	-1	-1	1.8630794E-6			8.242936E-6	2.0521913E-6	0.0			0.8766853932584271	Deleterious	0.001	Benign (Moderate)			1.0		1.77	Neutral	-5.4	Uncertain	0.0	Benign	5.96	Benign (Supporting)	0.917	Deleterious (Moderate)	0.518164	Deleterious (Strong)							http://www.ncbi.nlm.nih.gov/clinvar/RCV000029896, http://www.ncbi.nlm.nih.gov/clinvar/RCV003445084, http://www.ncbi.nlm.nih.gov/clinvar/RCV000711779	CV_SIG_PATHOGENIC, CV_SIG_LIKELY_PATHOGENIC, CV_SIG_UNCERTAIN_SIGNIFICANCE					LIKELY_PATHOGENIC	PM1, PP5, PM5, PP2, PM2, PP3, PM1, PP5, PM5, PP2, PM2, PP3	0.63464	0.443			#125850, #125851, #125853, #3272, #600496, #602485, #606176, #606391, #606392, #606394, #609812, #610374, #610508, #610582, #612225, #613370, #613375, #616329, #616511, #genemap2	glucokinase	DEND syndrome::Isolated permanent neonatal diabetes mellitus::familial hyperinsulinism::hyperinsulinism due to glucokinase deficiency::maturity-onset diabetes of the young::maturity-onset diabetes of the young type 2::mody-ov::monogenic diabetes::permanent neonatal diabetes mellitus::permanent neonatal diabetes mellitus 1::transient neonatal diabetes mellitus::type 2 diabetes mellitus	This gene encodes a member of the hexokinase family of proteins. Hexokinases phosphorylate glucose to produce glucose-6-phosphate, the first step in most glucose metabolism pathways. In contrast to other forms of hexokinase, this enzyme is not inhibited by its product glucose-6-phosphate but remains active while glucose is abundant. The use of multiple promoters and alternative splicing of this gene result in distinct protein isoforms that exhibit tissue-specific expression in the pancreas and liver. In the pancreas, this enzyme plays a role in glucose-stimulated insulin secretion, while in the liver, this enzyme is important in glucose uptake and conversion to glycogen. Mutations in this gene that alter enzyme activity have been associated with multiple types of diabetes and hyperinsulinemic hypoglycemia. [provided by RefSeq, Aug 2017]		PASS	AutosomalRecessive, AutosomalDominant
GCK	SNP	7	44149982	44149982	A	G	rs1554335441	NM_000162.5	p.Ile189Thr	c.566T>C	5	het	EXONIC	NON_SYNONYMOUS	HIGH	0.0		86	-1	-1	6.19657E-7				6.8415176E-7	0.0			0.9912921348314606	Deleterious	0.004	Benign (Moderate)			1.0		2.81	Neutral	-5.17	Uncertain	0.0	Benign	5.83	Benign (Supporting)	0.969	Deleterious (Strong)	0.526344	Deleterious (Strong)							http://www.ncbi.nlm.nih.gov/clinvar/RCV003403149, http://www.ncbi.nlm.nih.gov/clinvar/RCV003228938, http://www.ncbi.nlm.nih.gov/clinvar/RCV002350106, http://www.ncbi.nlm.nih.gov/clinvar/RCV002285343, http://www.ncbi.nlm.nih.gov/clinvar/RCV000498428	CV_SIG_PATHOGENIC, CV_SIG_LIKELY_PATHOGENIC, CV_SIG_UNCERTAIN_SIGNIFICANCE					PATHOGENIC	PM1, PP5, PM5, PP1, PP2, PM2, PS4, PP3, PM1, PP5, PM5, PP1, PP2, PM2, PS4, PP3	0.63464	0.443			#125850, #125851, #125853, #3272, #600496, #602485, #606176, #606391, #606392, #606394, #609812, #610374, #610508, #610582, #612225, #613370, #613375, #616329, #616511, #genemap2	glucokinase	DEND syndrome::Isolated permanent neonatal diabetes mellitus::familial hyperinsulinism::hyperinsulinism due to glucokinase deficiency::maturity-onset diabetes of the young::maturity-onset diabetes of the young type 2::mody-ov::monogenic diabetes::permanent neonatal diabetes mellitus::permanent neonatal diabetes mellitus 1::transient neonatal diabetes mellitus::type 2 diabetes mellitus	This gene encodes a member of the hexokinase family of proteins. Hexokinases phosphorylate glucose to produce glucose-6-phosphate, the first step in most glucose metabolism pathways. In contrast to other forms of hexokinase, this enzyme is not inhibited by its product glucose-6-phosphate but remains active while glucose is abundant. The use of multiple promoters and alternative splicing of this gene result in distinct protein isoforms that exhibit tissue-specific expression in the pancreas and liver. In the pancreas, this enzyme plays a role in glucose-stimulated insulin secretion, while in the liver, this enzyme is important in glucose uptake and conversion to glycogen. Mutations in this gene that alter enzyme activity have been associated with multiple types of diabetes and hyperinsulinemic hypoglycemia. [provided by RefSeq, Aug 2017]		PASS	AutosomalRecessive, AutosomalDominant
GCK	SNP	7	44150046	44150046	T	G		NM_000162.5	p.Thr168Pro	c.502A>C	5	het	EXONIC	NON_SYNONYMOUS	HIGH	0.0		42	-1	-1									0.996629213483146	Deleterious	0.0	Benign (Moderate)			1.0		4.105	Neutral	-5.75	Uncertain	0.03	Benign	5.69	Benign (Supporting)	0.988	Deleterious (Strong)	0.583307	Deleterious (Strong)							http://www.ncbi.nlm.nih.gov/clinvar/RCV003318523	CV_SIG_PATHOGENIC					PATHOGENIC	PP5, PM5, PP1, PP2, PM2, PS4, PP3, PP5, PM5, PP1, PP2, PM2, PS4, PP3	0.63464	0.443			#125850, #125851, #125853, #3272, #600496, #602485, #606176, #606391, #606392, #606394, #609812, #610374, #610508, #610582, #612225, #613370, #613375, #616329, #616511, #genemap2	glucokinase	DEND syndrome::Isolated permanent neonatal diabetes mellitus::familial hyperinsulinism::hyperinsulinism due to glucokinase deficiency::maturity-onset diabetes of the young::maturity-onset diabetes of the young type 2::mody-ov::monogenic diabetes::permanent neonatal diabetes mellitus::permanent neonatal diabetes mellitus 1::transient neonatal diabetes mellitus::type 2 diabetes mellitus	This gene encodes a member of the hexokinase family of proteins. Hexokinases phosphorylate glucose to produce glucose-6-phosphate, the first step in most glucose metabolism pathways. In contrast to other forms of hexokinase, this enzyme is not inhibited by its product glucose-6-phosphate but remains active while glucose is abundant. The use of multiple promoters and alternative splicing of this gene result in distinct protein isoforms that exhibit tissue-specific expression in the pancreas and liver. In the pancreas, this enzyme plays a role in glucose-stimulated insulin secretion, while in the liver, this enzyme is important in glucose uptake and conversion to glycogen. Mutations in this gene that alter enzyme activity have been associated with multiple types of diabetes and hyperinsulinemic hypoglycemia. [provided by RefSeq, Aug 2017]		PASS	AutosomalRecessive, AutosomalDominant
GCK	SNP	7	44150973	44150973	G	A	rs1562718043	NM_000162.5	p.His156Tyr	c.466C>T	4	het	EXONIC	NON_SYNONYMOUS	HIGH	0.0		78	-1	-1									0.8662921348314607	Deleterious	0.0	Benign (Moderate)			1.0		1.75	Neutral	-4.79	Uncertain	0.99	Splice-Altering / strong	5.22	Benign (Supporting)	0.88	Deleterious (Moderate)	0.528533	Deleterious (Strong)							http://www.ncbi.nlm.nih.gov/clinvar/RCV000711775, http://www.ncbi.nlm.nih.gov/clinvar/RCV003480802, http://www.ncbi.nlm.nih.gov/clinvar/RCV002464031	CV_SIG_LIKELY_PATHOGENIC, CV_SIG_UNCERTAIN_SIGNIFICANCE					LIKELY_PATHOGENIC	PM1, PP5, PP2, PM2, PP3, PM1, PP5, PP2, PM2, PP3	0.63464	0.443			#125850, #125851, #125853, #3272, #600496, #602485, #606176, #606391, #606392, #606394, #609812, #610374, #610508, #610582, #612225, #613370, #613375, #616329, #616511, #genemap2	glucokinase	DEND syndrome::Isolated permanent neonatal diabetes mellitus::familial hyperinsulinism::hyperinsulinism due to glucokinase deficiency::maturity-onset diabetes of the young::maturity-onset diabetes of the young type 2::mody-ov::monogenic diabetes::permanent neonatal diabetes mellitus::permanent neonatal diabetes mellitus 1::transient neonatal diabetes mellitus::type 2 diabetes mellitus	This gene encodes a member of the hexokinase family of proteins. Hexokinases phosphorylate glucose to produce glucose-6-phosphate, the first step in most glucose metabolism pathways. In contrast to other forms of hexokinase, this enzyme is not inhibited by its product glucose-6-phosphate but remains active while glucose is abundant. The use of multiple promoters and alternative splicing of this gene result in distinct protein isoforms that exhibit tissue-specific expression in the pancreas and liver. In the pancreas, this enzyme plays a role in glucose-stimulated insulin secretion, while in the liver, this enzyme is important in glucose uptake and conversion to glycogen. Mutations in this gene that alter enzyme activity have been associated with multiple types of diabetes and hyperinsulinemic hypoglycemia. [provided by RefSeq, Aug 2017]		PASS	AutosomalRecessive, AutosomalDominant
GCK	SNP	7	44151002	44151002	A	C		NM_000162.5	p.Leu146Arg	c.437T>G	4	het	EXONIC	NON_SYNONYMOUS	HIGH	0.0		12	-1	-1									0.9946629213483145	Deleterious	0.0	Benign (Moderate)			1.0		4.0	Neutral	-5.41	Uncertain	0.02	Benign	5.05	Benign (Supporting)	0.981	Deleterious (Strong)	0.575342	Deleterious (Strong)							http://www.ncbi.nlm.nih.gov/clinvar/RCV003326081	CV_SIG_LIKELY_PATHOGENIC					LIKELY_PATHOGENIC	PM1, PP5, PM5, PP2, PM2, PP3, PM1, PP5, PM5, PP2, PM2, PP3	0.63464	0.443			#125850, #125851, #125853, #3272, #600496, #602485, #606176, #606391, #606392, #606394, #609812, #610374, #610508, #610582, #612225, #613370, #613375, #616329, #616511, #genemap2	glucokinase	DEND syndrome::Isolated permanent neonatal diabetes mellitus::familial hyperinsulinism::hyperinsulinism due to glucokinase deficiency::maturity-onset diabetes of the young::maturity-onset diabetes of the young type 2::mody-ov::monogenic diabetes::permanent neonatal diabetes mellitus::permanent neonatal diabetes mellitus 1::transient neonatal diabetes mellitus::type 2 diabetes mellitus	This gene encodes a member of the hexokinase family of proteins. Hexokinases phosphorylate glucose to produce glucose-6-phosphate, the first step in most glucose metabolism pathways. In contrast to other forms of hexokinase, this enzyme is not inhibited by its product glucose-6-phosphate but remains active while glucose is abundant. The use of multiple promoters and alternative splicing of this gene result in distinct protein isoforms that exhibit tissue-specific expression in the pancreas and liver. In the pancreas, this enzyme plays a role in glucose-stimulated insulin secretion, while in the liver, this enzyme is important in glucose uptake and conversion to glycogen. Mutations in this gene that alter enzyme activity have been associated with multiple types of diabetes and hyperinsulinemic hypoglycemia. [provided by RefSeq, Aug 2017]		PASS	AutosomalRecessive, AutosomalDominant
GCK	SNP	7	44152284	44152284	C	A		NM_000162.5	p.Gly117Val	c.350G>T	3	het	EXONIC	NON_SYNONYMOUS	HIGH	0.0		41	-1	-1									0.9867977528089886	Deleterious	0.0	Benign (Moderate)			1.0		2.335	Neutral	-4.98	Uncertain	0.0	Benign	4.67	Benign (Supporting)	0.953	Deleterious (Strong)	0.522772	Deleterious (Strong)							http://www.ncbi.nlm.nih.gov/clinvar/RCV003445236, http://www.ncbi.nlm.nih.gov/clinvar/RCV003441593, http://www.ncbi.nlm.nih.gov/clinvar/RCV003479519	CV_SIG_LIKELY_PATHOGENIC, CV_SIG_UNCERTAIN_SIGNIFICANCE					LIKELY_PATHOGENIC	PM1, PP5, PM5, PP2, PM2, PP3, PM1, PP5, PM5, PP2, PM2, PP3	0.63464	0.443			#125850, #125851, #125853, #3272, #600496, #602485, #606176, #606391, #606392, #606394, #609812, #610374, #610508, #610582, #612225, #613370, #613375, #616329, #616511, #genemap2	glucokinase	DEND syndrome::Isolated permanent neonatal diabetes mellitus::familial hyperinsulinism::hyperinsulinism due to glucokinase deficiency::maturity-onset diabetes of the young::maturity-onset diabetes of the young type 2::mody-ov::monogenic diabetes::permanent neonatal diabetes mellitus::permanent neonatal diabetes mellitus 1::transient neonatal diabetes mellitus::type 2 diabetes mellitus	This gene encodes a member of the hexokinase family of proteins. Hexokinases phosphorylate glucose to produce glucose-6-phosphate, the first step in most glucose metabolism pathways. In contrast to other forms of hexokinase, this enzyme is not inhibited by its product glucose-6-phosphate but remains active while glucose is abundant. The use of multiple promoters and alternative splicing of this gene result in distinct protein isoforms that exhibit tissue-specific expression in the pancreas and liver. In the pancreas, this enzyme plays a role in glucose-stimulated insulin secretion, while in the liver, this enzyme is important in glucose uptake and conversion to glycogen. Mutations in this gene that alter enzyme activity have been associated with multiple types of diabetes and hyperinsulinemic hypoglycemia. [provided by RefSeq, Aug 2017]		PASS	AutosomalRecessive, AutosomalDominant
GCK	SNP	7	44152312	44152312	A	G	rs193922292	NM_000162.5	p.Tyr108His	c.322T>C	3	het	EXONIC	NON_SYNONYMOUS	HIGH	0.0		54	-1	-1	6.194935E-7				6.840441E-7	0.0			0.9856741573033707	Deleterious	0.0	Benign (Moderate)			1.0		2.43	Neutral	-5.24	Uncertain	0.0	Benign	4.67	Benign (Supporting)	0.949	Deleterious (Strong)	0.535263	Deleterious (Strong)							http://www.ncbi.nlm.nih.gov/clinvar/RCV003480801, http://www.ncbi.nlm.nih.gov/clinvar/RCV000711770	CV_SIG_PATHOGENIC, CV_SIG_LIKELY_PATHOGENIC					PATHOGENIC	PM1, PP5, PP2, PM2, PS4, PP3, PM1, PP5, PP2, PM2, PS4, PP3	0.63464	0.443			#125850, #125851, #125853, #3272, #600496, #602485, #606176, #606391, #606392, #606394, #609812, #610374, #610508, #610582, #612225, #613370, #613375, #616329, #616511, #genemap2	glucokinase	DEND syndrome::Isolated permanent neonatal diabetes mellitus::familial hyperinsulinism::hyperinsulinism due to glucokinase deficiency::maturity-onset diabetes of the young::maturity-onset diabetes of the young type 2::mody-ov::monogenic diabetes::permanent neonatal diabetes mellitus::permanent neonatal diabetes mellitus 1::transient neonatal diabetes mellitus::type 2 diabetes mellitus	This gene encodes a member of the hexokinase family of proteins. Hexokinases phosphorylate glucose to produce glucose-6-phosphate, the first step in most glucose metabolism pathways. In contrast to other forms of hexokinase, this enzyme is not inhibited by its product glucose-6-phosphate but remains active while glucose is abundant. The use of multiple promoters and alternative splicing of this gene result in distinct protein isoforms that exhibit tissue-specific expression in the pancreas and liver. In the pancreas, this enzyme plays a role in glucose-stimulated insulin secretion, while in the liver, this enzyme is important in glucose uptake and conversion to glycogen. Mutations in this gene that alter enzyme activity have been associated with multiple types of diabetes and hyperinsulinemic hypoglycemia. [provided by RefSeq, Aug 2017]		PASS	AutosomalRecessive, AutosomalDominant
GCK	SNP	7	44153381	44153381	C	T	rs764232985	NM_000162.5	p.Arg43His	c.128G>A	2	het	EXONIC	NON_SYNONYMOUS	HIGH	0.0		30	-1	-1	2.4832884E-6			8.239812E-6	2.7362325E-6	0.0			0.8483146067415731	Deleterious	0.024	Benign (Moderate)			1.0		2.12	Neutral	-4.89	Uncertain	0.0	Benign	5.08	Benign (Supporting)	0.816	Deleterious (Moderate)	0.316504	Deleterious (Strong)							http://www.ncbi.nlm.nih.gov/clinvar/RCV003418141, http://www.ncbi.nlm.nih.gov/clinvar/RCV000445457, http://www.ncbi.nlm.nih.gov/clinvar/RCV000711763, http://www.ncbi.nlm.nih.gov/clinvar/RCV002379402, http://www.ncbi.nlm.nih.gov/clinvar/RCV002285330	CV_SIG_PATHOGENIC, CV_SIG_LIKELY_PATHOGENIC					PATHOGENIC	PM1, PP5, PM5, PP1, PP2, PS3, PM2, PS4, PP3, PM1, PP5, PM5, PP1, PP2, PS3, PM2, PS4, PP3	0.63464	0.443			#125850, #125851, #125853, #3272, #600496, #602485, #606176, #606391, #606392, #606394, #609812, #610374, #610508, #610582, #612225, #613370, #613375, #616329, #616511, #genemap2	glucokinase	DEND syndrome::Isolated permanent neonatal diabetes mellitus::familial hyperinsulinism::hyperinsulinism due to glucokinase deficiency::maturity-onset diabetes of the young::maturity-onset diabetes of the young type 2::mody-ov::monogenic diabetes::permanent neonatal diabetes mellitus::permanent neonatal diabetes mellitus 1::transient neonatal diabetes mellitus::type 2 diabetes mellitus	This gene encodes a member of the hexokinase family of proteins. Hexokinases phosphorylate glucose to produce glucose-6-phosphate, the first step in most glucose metabolism pathways. In contrast to other forms of hexokinase, this enzyme is not inhibited by its product glucose-6-phosphate but remains active while glucose is abundant. The use of multiple promoters and alternative splicing of this gene result in distinct protein isoforms that exhibit tissue-specific expression in the pancreas and liver. In the pancreas, this enzyme plays a role in glucose-stimulated insulin secretion, while in the liver, this enzyme is important in glucose uptake and conversion to glycogen. Mutations in this gene that alter enzyme activity have been associated with multiple types of diabetes and hyperinsulinemic hypoglycemia. [provided by RefSeq, Aug 2017]		PASS	AutosomalRecessive, AutosomalDominant
GCK	SNP	7	44153399	44153399	A	C		NM_000162.5	p.Met37Arg	c.110T>G	2	het	EXONIC	NON_SYNONYMOUS	HIGH	0.0		91	-1	-1									0.9926966292134831	Deleterious	0.0	Benign (Moderate)			1.0		3.5	Neutral	-4.88	Uncertain	0.0	Benign	5.08	Benign (Supporting)	0.974	Deleterious (Strong)	0.576176	Deleterious (Strong)							http://www.ncbi.nlm.nih.gov/clinvar/RCV003326083	CV_SIG_PATHOGENIC					LIKELY_PATHOGENIC	PM1, PP5, PM5, PP2, PM2, PP3, PM1, PP5, PM5, PP2, PM2, PP3	0.63464	0.443			#125850, #125851, #125853, #3272, #600496, #602485, #606176, #606391, #606392, #606394, #609812, #610374, #610508, #610582, #612225, #613370, #613375, #616329, #616511, #genemap2	glucokinase	DEND syndrome::Isolated permanent neonatal diabetes mellitus::familial hyperinsulinism::hyperinsulinism due to glucokinase deficiency::maturity-onset diabetes of the young::maturity-onset diabetes of the young type 2::mody-ov::monogenic diabetes::permanent neonatal diabetes mellitus::permanent neonatal diabetes mellitus 1::transient neonatal diabetes mellitus::type 2 diabetes mellitus	This gene encodes a member of the hexokinase family of proteins. Hexokinases phosphorylate glucose to produce glucose-6-phosphate, the first step in most glucose metabolism pathways. In contrast to other forms of hexokinase, this enzyme is not inhibited by its product glucose-6-phosphate but remains active while glucose is abundant. The use of multiple promoters and alternative splicing of this gene result in distinct protein isoforms that exhibit tissue-specific expression in the pancreas and liver. In the pancreas, this enzyme plays a role in glucose-stimulated insulin secretion, while in the liver, this enzyme is important in glucose uptake and conversion to glycogen. Mutations in this gene that alter enzyme activity have been associated with multiple types of diabetes and hyperinsulinemic hypoglycemia. [provided by RefSeq, Aug 2017]		PASS	AutosomalRecessive, AutosomalDominant
BRAF	SNP	7	140753348	140753348	C	A	rs397507483	NM_004333.6	p.Gly596Val	c.1787G>T	15	hom	EXONIC	NON_SYNONYMOUS	HIGH	0.0		46	-1	-1									0.9969101123595505	Deleterious					1.0		3.295	Neutral			0.07	Uncertain	5.65	Benign (Supporting)	0.989	Deleterious (Strong)	0.588239	Deleterious (Strong)							http://www.ncbi.nlm.nih.gov/clinvar/RCV001265809, http://www.ncbi.nlm.nih.gov/clinvar/RCV000441123, http://www.ncbi.nlm.nih.gov/clinvar/RCV000431311, http://www.ncbi.nlm.nih.gov/clinvar/RCV000208758, http://www.ncbi.nlm.nih.gov/clinvar/RCV000844615, http://www.ncbi.nlm.nih.gov/clinvar/RCV000077865, http://www.ncbi.nlm.nih.gov/clinvar/RCV000438697, http://www.ncbi.nlm.nih.gov/clinvar/RCV000033332, http://www.ncbi.nlm.nih.gov/clinvar/RCV000424067, http://www.ncbi.nlm.nih.gov/clinvar/RCV000856749	CV_SIG_PATHOGENIC, CV_SIG_LIKELY_PATHOGENIC, CV_SIG_NOT_PROVIDED					PATHOGENIC	PM1, PP5, PM5, PS2, PP2, PS3, PM2, PP3, PM1, PP5, PM5, PS2, PP2, PS3, PM2, PP3	0.99995	0.209	1	0	#114500, #115150, #155600, #155601, #155700, #188550, #209850, #211980, #218040, #604856, #605275, #606719, #607464, #608035, #609048, #609942, #610733, #611553, #611554, #613099, #613224, #613706, #613707, #613972, #615134, #615278, #615279, #615280, #615355, #615848, #616559, #616564, #genemap2	B-Raf proto-oncogene, serine/threonine kinase	Classic hairy cell leukemia::Costello syndrome::LEOPARD syndrome 3::Langerhans cell histiocytosis::NON RARE IN EUROPE: Melanoma::Noonan syndrome::Noonan syndrome 7::Noonan syndrome with multiple lentigines::anaplastic astrocytoma::autism::cardiofaciocutaneous syndrome::cardiofaciocutaneous syndrome 1::colorectal cancer::craniopharyngioma::differentiated thyroid carcinoma::familial atypical multiple mole melanoma syndrome::familial melanoma::lung cancer::melanoma, cutaneous malignant, susceptibility to, 1::pilomyxoid astrocytoma::syringocystadenoma papilliferum	This gene encodes a protein belonging to the RAF family of serine/threonine protein kinases. This protein plays a role in regulating the MAP kinase/ERK signaling pathway, which affects cell division, differentiation, and secretion. Mutations in this gene, most commonly the V600E mutation, are the most frequently identified cancer-causing mutations in melanoma, and have been identified in various other cancers as well, including non-Hodgkin lymphoma, colorectal cancer, thyroid carcinoma, non-small cell lung carcinoma, hairy cell leukemia and adenocarcinoma of lung. Mutations in this gene are also associated with cardiofaciocutaneous, Noonan, and Costello syndromes, which exhibit overlapping phenotypes. A pseudogene of this gene has been identified on the X chromosome. [provided by RefSeq, Aug 2017]		PASS	AutosomalDominant
BRAF	SNP	7	140801542	140801542	T	G	rs397507465	NM_004333.6	p.Thr244Pro	c.730A>C	6	hom	EXONIC	NON_SYNONYMOUS	HIGH	0.0		95	-1	-1									0.8592696629213484	Deleterious	0.007	Benign (Moderate)			0.999993		1.715	Neutral	-3.13	Uncertain	0.01	Benign	4.01	Benign (Supporting)	0.855	Deleterious (Moderate)	0.418359	Deleterious (Strong)							http://www.ncbi.nlm.nih.gov/clinvar/RCV000037955, http://www.ncbi.nlm.nih.gov/clinvar/RCV000804367, http://www.ncbi.nlm.nih.gov/clinvar/RCV000033282	CV_SIG_PATHOGENIC					PATHOGENIC	PM1, PP5, PS2, PP2, PM2, PP3, PM1, PP5, PS2, PP2, PM2, PP3	0.99995	0.209	1	0	#114500, #115150, #155600, #155601, #155700, #188550, #209850, #211980, #218040, #604856, #605275, #606719, #607464, #608035, #609048, #609942, #610733, #611553, #611554, #613099, #613224, #613706, #613707, #613972, #615134, #615278, #615279, #615280, #615355, #615848, #616559, #616564, #genemap2	B-Raf proto-oncogene, serine/threonine kinase	Classic hairy cell leukemia::Costello syndrome::LEOPARD syndrome 3::Langerhans cell histiocytosis::NON RARE IN EUROPE: Melanoma::Noonan syndrome::Noonan syndrome 7::Noonan syndrome with multiple lentigines::anaplastic astrocytoma::autism::cardiofaciocutaneous syndrome::cardiofaciocutaneous syndrome 1::colorectal cancer::craniopharyngioma::differentiated thyroid carcinoma::familial atypical multiple mole melanoma syndrome::familial melanoma::lung cancer::melanoma, cutaneous malignant, susceptibility to, 1::pilomyxoid astrocytoma::syringocystadenoma papilliferum	This gene encodes a protein belonging to the RAF family of serine/threonine protein kinases. This protein plays a role in regulating the MAP kinase/ERK signaling pathway, which affects cell division, differentiation, and secretion. Mutations in this gene, most commonly the V600E mutation, are the most frequently identified cancer-causing mutations in melanoma, and have been identified in various other cancers as well, including non-Hodgkin lymphoma, colorectal cancer, thyroid carcinoma, non-small cell lung carcinoma, hairy cell leukemia and adenocarcinoma of lung. Mutations in this gene are also associated with cardiofaciocutaneous, Noonan, and Costello syndromes, which exhibit overlapping phenotypes. A pseudogene of this gene has been identified on the X chromosome. [provided by RefSeq, Aug 2017]		PASS	AutosomalDominant
CDKL5	SNP	X	18564496	18564496	C	T	rs122460159	NM_001323289.2	p.Ala40Val	c.119C>T	4	hom	EXONIC	NON_SYNONYMOUS	HIGH	0.0		53	-1	-1	0.0				0.0	0.0			0.8407303370786517	Deleterious	0.0	Benign (Moderate)			0.999487		2.54	Neutral	-0.68	Uncertain	0.0	Benign	4.85	Benign (Supporting)	0.789	Deleterious (Moderate)	0.365661	Deleterious (Strong)							http://www.ncbi.nlm.nih.gov/clinvar/RCV000012257, http://www.ncbi.nlm.nih.gov/clinvar/RCV001564884, http://www.ncbi.nlm.nih.gov/clinvar/RCV000133317, http://www.ncbi.nlm.nih.gov/clinvar/RCV001507073, http://www.ncbi.nlm.nih.gov/clinvar/RCV000699210	CV_SIG_PATHOGENIC					PATHOGENIC	PM1, PP5, PS2, PS3, PM2, PP3, PM1, PP5, PS2, PS3, PM2, PP3	0.99932	0.226	3	0	#209850, #300672, #308350, #312750, #609304, #612164, #613402, #613454, #613477, #613721, #613722, #615006, #615473, #616139, #616341, #617065, #618468, #genemap2	cyclin dependent kinase like 5	CDKL5 disorder::CDKL5-deficiency disorder::Infantile spasms syndrome::West syndrome::atypical Rett syndrome::autism::developmental and epileptic encephalopathy::developmental and epileptic encephalopathy, 2::precocious puberty	This gene is a member of Ser/Thr protein kinase family and encodes a phosphorylated protein with protein kinase activity. Mutations in this gene have been associated with X-linked infantile spasm syndrome (ISSX), also known as X-linked West syndrome, and Rett syndrome (RTT). Alternate transcriptional splice variants have been characterized. [provided by RefSeq, Jul 2008]		PASS	XLinked, XLinkedDominant
CDKL5	SNP	X	18575353	18575353	G	A	rs587783399	NM_001323289.2		c.146-1G>A	5	hom	SPLICE_ACCEPTOR	OTHER	HIGH	0.0		100	-1	-1									0.8	Deleterious					1.0						1.0	Splice-Altering / strong	5.45	Benign (Supporting)			0.297619	Deleterious (Strong)					0.999986675681007	Deleterious	http://www.ncbi.nlm.nih.gov/clinvar/RCV001507032, http://www.ncbi.nlm.nih.gov/clinvar/RCV001090790, http://www.ncbi.nlm.nih.gov/clinvar/RCV000145520	CV_SIG_PATHOGENIC, CV_SIG_LIKELY_PATHOGENIC					PATHOGENIC	PP5, PM2, PS4, PVS1, PP5, PM2, PS4, PVS1	0.99932	0.226	3	0	#209850, #300672, #308350, #312750, #609304, #612164, #613402, #613454, #613477, #613721, #613722, #615006, #615473, #616139, #616341, #617065, #618468, #genemap2	cyclin dependent kinase like 5	CDKL5 disorder::CDKL5-deficiency disorder::Infantile spasms syndrome::West syndrome::atypical Rett syndrome::autism::developmental and epileptic encephalopathy::developmental and epileptic encephalopathy, 2::precocious puberty	This gene is a member of Ser/Thr protein kinase family and encodes a phosphorylated protein with protein kinase activity. Mutations in this gene have been associated with X-linked infantile spasm syndrome (ISSX), also known as X-linked West syndrome, and Rett syndrome (RTT). Alternate transcriptional splice variants have been characterized. [provided by RefSeq, Jul 2008]		PASS	XLinked, XLinkedDominant
CDKL5	INDEL	X	18604168	18604170	CAG	C	rs786204967	NM_001323289.2	p.Glu416Valfs*2	c.1247_1248del	12	hom	EXONIC	FRAMESHIFT	HIGH	0.0		52	-1	-1									0.010000000000000009	Benign											0.0	Benign													http://www.ncbi.nlm.nih.gov/clinvar/RCV003493482, http://www.ncbi.nlm.nih.gov/clinvar/RCV000416945, http://www.ncbi.nlm.nih.gov/clinvar/RCV001385705, http://www.ncbi.nlm.nih.gov/clinvar/RCV001507057, http://www.ncbi.nlm.nih.gov/clinvar/RCV000624117, http://www.ncbi.nlm.nih.gov/clinvar/RCV000169994	CV_SIG_PATHOGENIC					PATHOGENIC	PP5, PS2, PM2, PVS1, PP5, PS2, PM2, PVS1	0.99932	0.226	3	0	#209850, #300672, #308350, #312750, #609304, #612164, #613402, #613454, #613477, #613721, #613722, #615006, #615473, #616139, #616341, #617065, #618468, #genemap2	cyclin dependent kinase like 5	CDKL5 disorder::CDKL5-deficiency disorder::Infantile spasms syndrome::West syndrome::atypical Rett syndrome::autism::developmental and epileptic encephalopathy::developmental and epileptic encephalopathy, 2::precocious puberty	This gene is a member of Ser/Thr protein kinase family and encodes a phosphorylated protein with protein kinase activity. Mutations in this gene have been associated with X-linked infantile spasm syndrome (ISSX), also known as X-linked West syndrome, and Rett syndrome (RTT). Alternate transcriptional splice variants have been characterized. [provided by RefSeq, Jul 2008]		PASS	XLinked, XLinkedDominant
PDHA1	SNP	X	19350033	19350033	C	T	rs863224148	NM_000284.4	p.Arg72Cys	c.214C>T	3	het	EXONIC	NON_SYNONYMOUS	HIGH	0.0		71	-1	-1									0.9873595505617977	Deleterious	0.0	Benign (Moderate)			1.0		5.115	Neutral	-5.94	Uncertain	0.0	Benign	5.07	Benign (Supporting)	0.955	Deleterious (Strong)	0.747773	Deleterious (Strong)							http://www.ncbi.nlm.nih.gov/clinvar/RCV000505722, http://www.ncbi.nlm.nih.gov/clinvar/RCV001814100, http://www.ncbi.nlm.nih.gov/clinvar/RCV000624128, http://www.ncbi.nlm.nih.gov/clinvar/RCV000692713, http://www.ncbi.nlm.nih.gov/clinvar/RCV001796727	CV_SIG_PATHOGENIC, CV_SIG_LIKELY_PATHOGENIC					PATHOGENIC	PP5, PS2, PP2, PS3, PM2, PP3, PP5, PS2, PP2, PS3, PM2, PP3	0.98842	0.266	3	0	#245348, #245349, #246900, #256000, #312170, #608782, #614111, #616277, #genemap2	pyruvate dehydrogenase E1 subunit alpha 1	Leigh syndrome::Leigh syndrome with cardiomyopathy::Leigh syndrome with leukodystrophy::maternally-inherited Leigh syndrome::pdhc-def-ov::pyruvate dehydrogenase E1-alpha deficiency::pyruvate dehydrogenase deficiency	The pyruvate dehydrogenase (PDH) complex is a nuclear-encoded mitochondrial multienzyme complex that catalyzes the overall conversion of pyruvate to acetyl-CoA and CO(2), and provides the primary link between glycolysis and the tricarboxylic acid (TCA) cycle. The PDH complex is composed of multiple copies of three enzymatic components: pyruvate dehydrogenase (E1), dihydrolipoamide acetyltransferase (E2) and lipoamide dehydrogenase (E3). The E1 enzyme is a heterotetramer of two alpha and two beta subunits. This gene encodes the E1 alpha 1 subunit containing the E1 active site, and plays a key role in the function of the PDH complex. Mutations in this gene are associated with pyruvate dehydrogenase E1-alpha deficiency and X-linked Leigh syndrome. Alternatively spliced transcript variants encoding different isoforms have been found for this gene.[provided by RefSeq, Mar 2010]		PASS	AutosomalRecessive, XLinked, XLinkedRecessive, XLinkedDominant
PDHA1	SNP	X	19359612	19359612	C	T	rs863224147	NM_000284.4	p.Arg378Cys	c.1132C>T	11	het	EXONIC	NON_SYNONYMOUS	HIGH	0.0		38	-1	-1									0.8738764044943821	Deleterious	0.0	Benign (Moderate)			1.0		3.065	Neutral	-1.27	Uncertain	0.0	Benign	5.63	Benign (Supporting)	0.907	Deleterious (Moderate)	0.480815	Deleterious (Strong)							http://www.ncbi.nlm.nih.gov/clinvar/RCV001788065, http://www.ncbi.nlm.nih.gov/clinvar/RCV000497402, http://www.ncbi.nlm.nih.gov/clinvar/RCV000198575, http://www.ncbi.nlm.nih.gov/clinvar/RCV001796726	CV_SIG_PATHOGENIC					PATHOGENIC	PM1, PP5, PM5, PS2, PP2, PM2, PP3, PM1, PP5, PM5, PS2, PP2, PM2, PP3	0.98842	0.266	3	0	#245348, #245349, #246900, #256000, #312170, #608782, #614111, #616277, #genemap2	pyruvate dehydrogenase E1 subunit alpha 1	Leigh syndrome::Leigh syndrome with cardiomyopathy::Leigh syndrome with leukodystrophy::maternally-inherited Leigh syndrome::pdhc-def-ov::pyruvate dehydrogenase E1-alpha deficiency::pyruvate dehydrogenase deficiency	The pyruvate dehydrogenase (PDH) complex is a nuclear-encoded mitochondrial multienzyme complex that catalyzes the overall conversion of pyruvate to acetyl-CoA and CO(2), and provides the primary link between glycolysis and the tricarboxylic acid (TCA) cycle. The PDH complex is composed of multiple copies of three enzymatic components: pyruvate dehydrogenase (E1), dihydrolipoamide acetyltransferase (E2) and lipoamide dehydrogenase (E3). The E1 enzyme is a heterotetramer of two alpha and two beta subunits. This gene encodes the E1 alpha 1 subunit containing the E1 active site, and plays a key role in the function of the PDH complex. Mutations in this gene are associated with pyruvate dehydrogenase E1-alpha deficiency and X-linked Leigh syndrome. Alternatively spliced transcript variants encoding different isoforms have been found for this gene.[provided by RefSeq, Mar 2010]		PASS	AutosomalRecessive, XLinked, XLinkedRecessive, XLinkedDominant
MECP2	SNP	X	154030367	154030367	T	C	rs267608642	NM_001110792.2	p.*499Trpext*27	c.1497A>G	3	het	EXONIC	STOP_LOSS	HIGH	0.0		62	-1	-1															1.0						0.0	Benign	5.8	Benign (Supporting)			-0.12433	Deleterious (Supporting)							http://www.ncbi.nlm.nih.gov/clinvar/RCV000133021, http://www.ncbi.nlm.nih.gov/clinvar/RCV001379701, http://www.ncbi.nlm.nih.gov/clinvar/RCV002472325	CV_SIG_LIKELY_PATHOGENIC, CV_SIG_UNCERTAIN_SIGNIFICANCE					LIKELY_PATHOGENIC	PP5, PM4, PM2, PS4, PP5, PM4, PM2, PS4	0.89382	0.407	3	0	#152700, #209850, #300046, #300047, #300055, #300062, #300114, #300115, #300143, #300210, #300260, #300271, #300324, #300355, #300372, #300387, #300419, #300428, #300433, #300436, #300454, #300496, #300498, #300504, #300505, #300518, #300558, #300672, #300673, #300705, #300716, #300802, #300803, #300815, #300844, #300848, #300849, #300850, #300851, #300852, #300919, #300928, #300978, #300983, #300984, #309530, #309549, #312750, #613454, #genemap2	methyl-CpG binding protein 2	NON RARE IN EUROPE: Autism::Proximal Xq28 duplication syndrome::Rett syndrome::X-linked intellectual disability-psychosis-macroorchidism syndrome::atypical Rett syndrome::autism::autism, susceptibility to, X-linked 3::chromosome Xq28 duplication syndrome::non-syndromic X-linked intellectual disability::rett::severe neonatal-onset encephalopathy with microcephaly::syndromic X-linked intellectual disability Lubs type::systemic lupus erythematosus	DNA methylation is the major modification of eukaryotic genomes and plays an essential role in mammalian development. Human proteins MECP2, MBD1, MBD2, MBD3, and MBD4 comprise a family of nuclear proteins related by the presence in each of a methyl-CpG binding domain (MBD). Each of these proteins, with the exception of MBD3, is capable of binding specifically to methylated DNA. MECP2, MBD1 and MBD2 can also repress transcription from methylated gene promoters. In contrast to other MBD family members, MECP2 is X-linked and subject to X inactivation. MECP2 is dispensible in stem cells, but is essential for embryonic development. MECP2 gene mutations are the cause of most cases of Rett syndrome, a progressive neurologic developmental disorder and one of the most common causes of cognitive disability in females. Alternative splicing results in multiple transcript variants encoding different isoforms. [provided by RefSeq, Oct 2015]		PASS	XLinked, XLinkedRecessive, XLinkedDominant
MECP2	SNP	X	154030948	154030948	G	A	rs61751362	NM_001110792.2	p.Arg306*	c.916C>T	3	het	EXONIC	STOP_GAIN	HIGH	0.0		47	-1	-1															1.0						0.16	Splice-Altering / moderate	3.11	Benign (Supporting)			0.81	Deleterious (Strong)							http://www.ncbi.nlm.nih.gov/clinvar/RCV000624805, http://www.ncbi.nlm.nih.gov/clinvar/RCV000012591, http://www.ncbi.nlm.nih.gov/clinvar/RCV000012590, http://www.ncbi.nlm.nih.gov/clinvar/RCV004545726, http://www.ncbi.nlm.nih.gov/clinvar/RCV003984806, http://www.ncbi.nlm.nih.gov/clinvar/RCV000474366, http://www.ncbi.nlm.nih.gov/clinvar/RCV001420261, http://www.ncbi.nlm.nih.gov/clinvar/RCV000081215, http://www.ncbi.nlm.nih.gov/clinvar/RCV000515413	CV_SIG_PATHOGENIC, CV_SIG_LIKELY_PATHOGENIC, CV_SIG_RISK_FACTOR					PATHOGENIC	PP5, PS2, PS3, PM2, PVS1, PP5, PS2, PS3, PM2, PVS1	0.89382	0.407	3	0	#152700, #209850, #300046, #300047, #300055, #300062, #300114, #300115, #300143, #300210, #300260, #300271, #300324, #300355, #300372, #300387, #300419, #300428, #300433, #300436, #300454, #300496, #300498, #300504, #300505, #300518, #300558, #300672, #300673, #300705, #300716, #300802, #300803, #300815, #300844, #300848, #300849, #300850, #300851, #300852, #300919, #300928, #300978, #300983, #300984, #309530, #309549, #312750, #613454, #genemap2	methyl-CpG binding protein 2	NON RARE IN EUROPE: Autism::Proximal Xq28 duplication syndrome::Rett syndrome::X-linked intellectual disability-psychosis-macroorchidism syndrome::atypical Rett syndrome::autism::autism, susceptibility to, X-linked 3::chromosome Xq28 duplication syndrome::non-syndromic X-linked intellectual disability::rett::severe neonatal-onset encephalopathy with microcephaly::syndromic X-linked intellectual disability Lubs type::systemic lupus erythematosus	DNA methylation is the major modification of eukaryotic genomes and plays an essential role in mammalian development. Human proteins MECP2, MBD1, MBD2, MBD3, and MBD4 comprise a family of nuclear proteins related by the presence in each of a methyl-CpG binding domain (MBD). Each of these proteins, with the exception of MBD3, is capable of binding specifically to methylated DNA. MECP2, MBD1 and MBD2 can also repress transcription from methylated gene promoters. In contrast to other MBD family members, MECP2 is X-linked and subject to X inactivation. MECP2 is dispensible in stem cells, but is essential for embryonic development. MECP2 gene mutations are the cause of most cases of Rett syndrome, a progressive neurologic developmental disorder and one of the most common causes of cognitive disability in females. Alternative splicing results in multiple transcript variants encoding different isoforms. [provided by RefSeq, Oct 2015]		PASS	XLinked, XLinkedRecessive, XLinkedDominant
MECP2	SNP	X	154031329	154031329	G	A	rs61748420	NM_001110792.2	p.Arg179Trp	c.535C>T	3	het	EXONIC	NON_SYNONYMOUS	HIGH	0.0		34	-1	-1	2.4752517E-6				2.731723E-6	0.0			0.8696629213483147	Deleterious					1.0		2.25	Neutral			0.0	Benign	4.59	Benign (Supporting)	0.892	Deleterious (Moderate)	0.431699	Deleterious (Strong)							http://www.ncbi.nlm.nih.gov/clinvar/RCV000133142, http://www.ncbi.nlm.nih.gov/clinvar/RCV002336285, http://www.ncbi.nlm.nih.gov/clinvar/RCV002252000, http://www.ncbi.nlm.nih.gov/clinvar/RCV000688107, http://www.ncbi.nlm.nih.gov/clinvar/RCV000193537, http://www.ncbi.nlm.nih.gov/clinvar/RCV000498300	CV_SIG_PATHOGENIC, CV_SIG_LIKELY_PATHOGENIC, CV_SIG_UNCERTAIN_SIGNIFICANCE					PATHOGENIC	PM1, PP5, PM5, PP1, PS3, PM2, PS4, PP3, PM1, PP5, PM5, PP1, PS3, PM2, PS4, PP3	0.89382	0.407	3	0	#152700, #209850, #300046, #300047, #300055, #300062, #300114, #300115, #300143, #300210, #300260, #300271, #300324, #300355, #300372, #300387, #300419, #300428, #300433, #300436, #300454, #300496, #300498, #300504, #300505, #300518, #300558, #300672, #300673, #300705, #300716, #300802, #300803, #300815, #300844, #300848, #300849, #300850, #300851, #300852, #300919, #300928, #300978, #300983, #300984, #309530, #309549, #312750, #613454, #genemap2	methyl-CpG binding protein 2	NON RARE IN EUROPE: Autism::Proximal Xq28 duplication syndrome::Rett syndrome::X-linked intellectual disability-psychosis-macroorchidism syndrome::atypical Rett syndrome::autism::autism, susceptibility to, X-linked 3::chromosome Xq28 duplication syndrome::non-syndromic X-linked intellectual disability::rett::severe neonatal-onset encephalopathy with microcephaly::syndromic X-linked intellectual disability Lubs type::systemic lupus erythematosus	DNA methylation is the major modification of eukaryotic genomes and plays an essential role in mammalian development. Human proteins MECP2, MBD1, MBD2, MBD3, and MBD4 comprise a family of nuclear proteins related by the presence in each of a methyl-CpG binding domain (MBD). Each of these proteins, with the exception of MBD3, is capable of binding specifically to methylated DNA. MECP2, MBD1 and MBD2 can also repress transcription from methylated gene promoters. In contrast to other MBD family members, MECP2 is X-linked and subject to X inactivation. MECP2 is dispensible in stem cells, but is essential for embryonic development. MECP2 gene mutations are the cause of most cases of Rett syndrome, a progressive neurologic developmental disorder and one of the most common causes of cognitive disability in females. Alternative splicing results in multiple transcript variants encoding different isoforms. [provided by RefSeq, Oct 2015]		PASS	XLinked, XLinkedRecessive, XLinkedDominant
MECP2	SNP	X	154031357	154031357	G	C	rs267608484	NM_001110792.2	p.Phe169Leu	c.507C>G	3	het	EXONIC	NON_SYNONYMOUS	HIGH	0.0		36	-1	-1									0.9879213483146067	Deleterious	0.001	Benign (Moderate)			1.0		3.12	Neutral	-5.11	Uncertain	0.05	Benign	5.48	Benign (Supporting)	0.957	Deleterious (Strong)	0.735345	Deleterious (Strong)							http://www.ncbi.nlm.nih.gov/clinvar/RCV001385711, http://www.ncbi.nlm.nih.gov/clinvar/RCV000133127	CV_SIG_PATHOGENIC, CV_SIG_UNCERTAIN_SIGNIFICANCE					PATHOGENIC	PM1, PS1, PP5, PM5, PS2, PM2, PP3, PM1, PS1, PP5, PM5, PS2, PM2, PP3	0.89382	0.407	3	0	#152700, #209850, #300046, #300047, #300055, #300062, #300114, #300115, #300143, #300210, #300260, #300271, #300324, #300355, #300372, #300387, #300419, #300428, #300433, #300436, #300454, #300496, #300498, #300504, #300505, #300518, #300558, #300672, #300673, #300705, #300716, #300802, #300803, #300815, #300844, #300848, #300849, #300850, #300851, #300852, #300919, #300928, #300978, #300983, #300984, #309530, #309549, #312750, #613454, #genemap2	methyl-CpG binding protein 2	NON RARE IN EUROPE: Autism::Proximal Xq28 duplication syndrome::Rett syndrome::X-linked intellectual disability-psychosis-macroorchidism syndrome::atypical Rett syndrome::autism::autism, susceptibility to, X-linked 3::chromosome Xq28 duplication syndrome::non-syndromic X-linked intellectual disability::rett::severe neonatal-onset encephalopathy with microcephaly::syndromic X-linked intellectual disability Lubs type::systemic lupus erythematosus	DNA methylation is the major modification of eukaryotic genomes and plays an essential role in mammalian development. Human proteins MECP2, MBD1, MBD2, MBD3, and MBD4 comprise a family of nuclear proteins related by the presence in each of a methyl-CpG binding domain (MBD). Each of these proteins, with the exception of MBD3, is capable of binding specifically to methylated DNA. MECP2, MBD1 and MBD2 can also repress transcription from methylated gene promoters. In contrast to other MBD family members, MECP2 is X-linked and subject to X inactivation. MECP2 is dispensible in stem cells, but is essential for embryonic development. MECP2 gene mutations are the cause of most cases of Rett syndrome, a progressive neurologic developmental disorder and one of the most common causes of cognitive disability in females. Alternative splicing results in multiple transcript variants encoding different isoforms. [provided by RefSeq, Oct 2015]		PASS	XLinked, XLinkedRecessive, XLinkedDominant
MECP2	SNP	X	154031373	154031373	G	C	rs61748404	NM_001110792.2	p.Pro164Arg	c.491C>G	3	het	EXONIC	NON_SYNONYMOUS	HIGH	0.0		45	-1	-1									0.9839887640449437	Deleterious	0.004	Benign (Moderate)			1.0		1.915	Neutral	-5.94	Uncertain	0.0	Benign	5.24	Benign (Supporting)	0.943	Deleterious (Strong)	0.714067	Deleterious (Strong)							http://www.ncbi.nlm.nih.gov/clinvar/RCV003224165, http://www.ncbi.nlm.nih.gov/clinvar/RCV000445575, http://www.ncbi.nlm.nih.gov/clinvar/RCV000133116, http://www.ncbi.nlm.nih.gov/clinvar/RCV000254929, http://www.ncbi.nlm.nih.gov/clinvar/RCV000801154, http://www.ncbi.nlm.nih.gov/clinvar/RCV002247513, http://www.ncbi.nlm.nih.gov/clinvar/RCV002326847	CV_SIG_PATHOGENIC, CV_SIG_UNCERTAIN_SIGNIFICANCE, CV_CONFLICTING_INTERPRETATIONS_OF_PATHOGENICITY					PATHOGENIC	PM1, PP5, PM5, PS2, PS3, PM2, PP3, PM1, PP5, PM5, PS2, PS3, PM2, PP3	0.89382	0.407	3	0	#152700, #209850, #300046, #300047, #300055, #300062, #300114, #300115, #300143, #300210, #300260, #300271, #300324, #300355, #300372, #300387, #300419, #300428, #300433, #300436, #300454, #300496, #300498, #300504, #300505, #300518, #300558, #300672, #300673, #300705, #300716, #300802, #300803, #300815, #300844, #300848, #300849, #300850, #300851, #300852, #300919, #300928, #300978, #300983, #300984, #309530, #309549, #312750, #613454, #genemap2	methyl-CpG binding protein 2	NON RARE IN EUROPE: Autism::Proximal Xq28 duplication syndrome::Rett syndrome::X-linked intellectual disability-psychosis-macroorchidism syndrome::atypical Rett syndrome::autism::autism, susceptibility to, X-linked 3::chromosome Xq28 duplication syndrome::non-syndromic X-linked intellectual disability::rett::severe neonatal-onset encephalopathy with microcephaly::syndromic X-linked intellectual disability Lubs type::systemic lupus erythematosus	DNA methylation is the major modification of eukaryotic genomes and plays an essential role in mammalian development. Human proteins MECP2, MBD1, MBD2, MBD3, and MBD4 comprise a family of nuclear proteins related by the presence in each of a methyl-CpG binding domain (MBD). Each of these proteins, with the exception of MBD3, is capable of binding specifically to methylated DNA. MECP2, MBD1 and MBD2 can also repress transcription from methylated gene promoters. In contrast to other MBD family members, MECP2 is X-linked and subject to X inactivation. MECP2 is dispensible in stem cells, but is essential for embryonic development. MECP2 gene mutations are the cause of most cases of Rett syndrome, a progressive neurologic developmental disorder and one of the most common causes of cognitive disability in females. Alternative splicing results in multiple transcript variants encoding different isoforms. [provided by RefSeq, Oct 2015]		PASS	XLinked, XLinkedRecessive, XLinkedDominant
MECP2	SNP	X	154097603	154097603	C	T	rs786205048	NM_001110792.2		c.62+1G>A	1	het	SPLICE_DONOR	OTHER	HIGH	0.0		11	-1	-1	0.0				0.0	0.0			0.7999972603760157	Deleterious					1.0						0.95	Splice-Altering / strong	3.89	Benign (Supporting)			-0.0758522	Deleterious (Moderate)					0.999991781128047	Deleterious	http://www.ncbi.nlm.nih.gov/clinvar/RCV000558865, http://www.ncbi.nlm.nih.gov/clinvar/RCV000170294	CV_SIG_PATHOGENIC, CV_SIG_UNCERTAIN_SIGNIFICANCE					PATHOGENIC	PP5, PS2, PM2, PVS1, PP5, PS2, PM2, PVS1	0.89382	0.407	3	0	#152700, #209850, #300046, #300047, #300055, #300062, #300114, #300115, #300143, #300210, #300260, #300271, #300324, #300355, #300372, #300387, #300419, #300428, #300433, #300436, #300454, #300496, #300498, #300504, #300505, #300518, #300558, #300672, #300673, #300705, #300716, #300802, #300803, #300815, #300844, #300848, #300849, #300850, #300851, #300852, #300919, #300928, #300978, #300983, #300984, #309530, #309549, #312750, #613454, #genemap2	methyl-CpG binding protein 2	NON RARE IN EUROPE: Autism::Proximal Xq28 duplication syndrome::Rett syndrome::X-linked intellectual disability-psychosis-macroorchidism syndrome::atypical Rett syndrome::autism::autism, susceptibility to, X-linked 3::chromosome Xq28 duplication syndrome::non-syndromic X-linked intellectual disability::rett::severe neonatal-onset encephalopathy with microcephaly::syndromic X-linked intellectual disability Lubs type::systemic lupus erythematosus	DNA methylation is the major modification of eukaryotic genomes and plays an essential role in mammalian development. Human proteins MECP2, MBD1, MBD2, MBD3, and MBD4 comprise a family of nuclear proteins related by the presence in each of a methyl-CpG binding domain (MBD). Each of these proteins, with the exception of MBD3, is capable of binding specifically to methylated DNA. MECP2, MBD1 and MBD2 can also repress transcription from methylated gene promoters. In contrast to other MBD family members, MECP2 is X-linked and subject to X inactivation. MECP2 is dispensible in stem cells, but is essential for embryonic development. MECP2 gene mutations are the cause of most cases of Rett syndrome, a progressive neurologic developmental disorder and one of the most common causes of cognitive disability in females. Alternative splicing results in multiple transcript variants encoding different isoforms. [provided by RefSeq, Oct 2015]		PASS	XLinked, XLinkedRecessive, XLinkedDominant
GCK	INDEL	7	44145269	44145279	CGCTCCTTGAA	C		NM_000162.5	p.Phe419Glyfs*9	c.1255_1264del	10	het	EXONIC	FRAMESHIFT	HIGH	0.0		68	-1	-1																																			http://www.ncbi.nlm.nih.gov/clinvar/RCV001008916, http://www.ncbi.nlm.nih.gov/clinvar/RCV002463772, http://www.ncbi.nlm.nih.gov/clinvar/RCV003313165	CV_SIG_LIKELY_PATHOGENIC					PATHOGENIC	PP5, PM2, PS4, PVS1, PP5, PM2, PS4, PVS1	0.63464	0.443			#125850, #125851, #125853, #3272, #600496, #602485, #606176, #606391, #606392, #606394, #609812, #610374, #610508, #610582, #612225, #613370, #613375, #616329, #616511, #genemap2	glucokinase	DEND syndrome::Isolated permanent neonatal diabetes mellitus::familial hyperinsulinism::hyperinsulinism due to glucokinase deficiency::maturity-onset diabetes of the young::maturity-onset diabetes of the young type 2::mody-ov::monogenic diabetes::permanent neonatal diabetes mellitus::permanent neonatal diabetes mellitus 1::transient neonatal diabetes mellitus::type 2 diabetes mellitus	This gene encodes a member of the hexokinase family of proteins. Hexokinases phosphorylate glucose to produce glucose-6-phosphate, the first step in most glucose metabolism pathways. In contrast to other forms of hexokinase, this enzyme is not inhibited by its product glucose-6-phosphate but remains active while glucose is abundant. The use of multiple promoters and alternative splicing of this gene result in distinct protein isoforms that exhibit tissue-specific expression in the pancreas and liver. In the pancreas, this enzyme plays a role in glucose-stimulated insulin secretion, while in the liver, this enzyme is important in glucose uptake and conversion to glycogen. Mutations in this gene that alter enzyme activity have been associated with multiple types of diabetes and hyperinsulinemic hypoglycemia. [provided by RefSeq, Aug 2017]		PASS	AutosomalRecessive, AutosomalDominant
PTEN	INDEL	10	87960976	87960992	TATGTGATCAAGAAATC	G	rs1114167680	NM_000314.8	p.Leu295Argfs*7	c.884_900delinsG	8	hom	EXONIC	FRAMESHIFT	HIGH	0.0		22	-1	-1																																			http://www.ncbi.nlm.nih.gov/clinvar/RCV000491848, http://www.ncbi.nlm.nih.gov/clinvar/RCV000758230	CV_SIG_PATHOGENIC, CV_SIG_LIKELY_PATHOGENIC					PATHOGENIC	PP5, PM2, PVS1, PP5, PM2, PVS1	0.25651	0.507	3	0	#153480, #158350, #176807, #176920, #209850, #300147, #300704, #601518, #602759, #603688, #604370, #605309, #606854, #607174, #607248, #608656, #608658, #609299, #609558, #610321, #610997, #611100, #611868, #611928, #611955, #611958, #611959, #612242, #612359, #612555, #613028, #613029, #613030, #613031, #613032, #613033, #613399, #614291, #614731, #615106, #615107, #615108, #615109, #615513, #616005, #616858, #genemap2	phosphatase and tensin homolog	Bannayan-Riley-Ruvalcaba syndrome::Cowden disease::Cowden syndrome 1::Lhermitte-Duclos disease::PTEN hamartoma tumor syndrome::Proteus syndrome::Proteus-like syndrome::Squamous cell carcinoma of salivary glands::Squamous cell carcinoma of the hypopharynx::Squamous cell carcinoma of the nasal cavity and paranasal sinuses::Squamous cell carcinoma of the oropharynx::activated PI3K-delta syndrome::autism::bilateral frontoparietal polymicrogyria::brain glioma::familial meningioma::familial multiple meningioma::familial prostate carcinoma::glioma susceptibility::glioma susceptibility 2::hereditary breast ovarian cancer syndrome::juvenile polyposis of infancy::laryngeal squamous cell carcinoma::leiomyosarcoma::macrocephaly-autism syndrome::oral cavity squamous cell carcinoma::prostate cancer::renal cell carcinoma::segmental outgrowth-lipomatosis-arteriovenous malformation-epidermal nevus syndrome::squamous cell carcinoma of lip	This gene was identified as a tumor suppressor that is mutated in a large number of cancers at high frequency. The protein encoded by this gene is a phosphatidylinositol-3,4,5-trisphosphate 3-phosphatase. It contains a tensin like domain as well as a catalytic domain similar to that of the dual specificity protein tyrosine phosphatases. Unlike most of the protein tyrosine phosphatases, this protein preferentially dephosphorylates phosphoinositide substrates. It negatively regulates intracellular levels of phosphatidylinositol-3,4,5-trisphosphate in cells and functions as a tumor suppressor by negatively regulating AKT/PKB signaling pathway. The use of a non-canonical (CUG) upstream initiation site produces a longer isoform that initiates translation with a leucine, and is thought to be preferentially associated with the mitochondrial inner membrane. This longer isoform may help regulate energy metabolism in the mitochondria. A pseudogene of this gene is found on chromosome 9. Alternative splicing and the use of multiple translation start codons results in multiple transcript variants encoding different isoforms. [provided by RefSeq, Feb 2015]		PASS	AutosomalRecessive, AutosomalDominant, SomaticMosaicism
ITGA2B	INDEL	17	44375956	44375961	ATTCAC	CTGGTGGATGCTGAGGTGAAGGCCCTGGTGA		NM_000419.5	p.Val825Serfs*106	c.2473_2478delinsTCACCAGGGCCTTCACCTCAGCATCCACCAG	25	het	EXONIC	FRAMESHIFT	HIGH	0.0		67	-1	-1																																									LIKELY_PATHOGENIC	PM2, PVS1, PM2, PVS1	1.5205E-16	0.756			#187800, #273800, #613112, #615193, #genemap2	integrin subunit alpha 2b	Glanzmann thrombasthenia::Glanzmann thrombasthenia 1::Glanzmann's thrombasthenia::autosomal dominant macrothrombocytopenia::fetal and neonatal alloimmune thrombocytopenia::platelet-type bleeding disorder 16	This gene encodes a member of the integrin alpha chain family of proteins. The encoded preproprotein is proteolytically processed to generate light and heavy chains that associate through disulfide linkages to form a subunit of the alpha-IIb/beta-3 integrin cell adhesion receptor. This receptor plays a crucial role in the blood coagulation system, by mediating platelet aggregation. Mutations in this gene are associated with platelet-type bleeding disorders, which are characterized by a failure of platelet aggregation, including Glanzmann thrombasthenia. [provided by RefSeq, Jan 2016]		PASS	AutosomalRecessive, AutosomalDominant
ITGA2B	INDEL	17	44385705	44385718	GGGGGCGCAGGCCT	G	rs879255508	NM_000419.5		c.409-2_419del	4	het	SPLICE_ACCEPTOR	OTHER	HIGH	0.0		19	-1	-1																																			http://www.ncbi.nlm.nih.gov/clinvar/RCV000003023, http://www.ncbi.nlm.nih.gov/clinvar/RCV001580260	CV_SIG_PATHOGENIC					PATHOGENIC	PM3, PP5, PM2, PVS1, PM3, PP5, PM2, PVS1	1.5205E-16	0.756			#187800, #273800, #613112, #615193, #genemap2	integrin subunit alpha 2b	Glanzmann thrombasthenia::Glanzmann thrombasthenia 1::Glanzmann's thrombasthenia::autosomal dominant macrothrombocytopenia::fetal and neonatal alloimmune thrombocytopenia::platelet-type bleeding disorder 16	This gene encodes a member of the integrin alpha chain family of proteins. The encoded preproprotein is proteolytically processed to generate light and heavy chains that associate through disulfide linkages to form a subunit of the alpha-IIb/beta-3 integrin cell adhesion receptor. This receptor plays a crucial role in the blood coagulation system, by mediating platelet aggregation. Mutations in this gene are associated with platelet-type bleeding disorders, which are characterized by a failure of platelet aggregation, including Glanzmann thrombasthenia. [provided by RefSeq, Jan 2016]		PASS	AutosomalRecessive, AutosomalDominant
GCK	INDEL	7	44145188	44145199	GCGCCCCGGCCA	G		NM_000162.5	p.Arg447Profs*8	c.1335_1345del	10	het	EXONIC	FRAMESHIFT	HIGH	0.0		71	-1	-1																																			http://www.ncbi.nlm.nih.gov/clinvar/RCV003313360	CV_SIG_PATHOGENIC					PATHOGENIC	PP5, PP1, PM2, PS4, PVS1, PP5, PP1, PM2, PS4, PVS1	0.63464	0.443			#125850, #125851, #125853, #3272, #600496, #602485, #606176, #606391, #606392, #606394, #609812, #610374, #610508, #610582, #612225, #613370, #613375, #616329, #616511, #genemap2	glucokinase	DEND syndrome::Isolated permanent neonatal diabetes mellitus::familial hyperinsulinism::hyperinsulinism due to glucokinase deficiency::maturity-onset diabetes of the young::maturity-onset diabetes of the young type 2::mody-ov::monogenic diabetes::permanent neonatal diabetes mellitus::permanent neonatal diabetes mellitus 1::transient neonatal diabetes mellitus::type 2 diabetes mellitus	This gene encodes a member of the hexokinase family of proteins. Hexokinases phosphorylate glucose to produce glucose-6-phosphate, the first step in most glucose metabolism pathways. In contrast to other forms of hexokinase, this enzyme is not inhibited by its product glucose-6-phosphate but remains active while glucose is abundant. The use of multiple promoters and alternative splicing of this gene result in distinct protein isoforms that exhibit tissue-specific expression in the pancreas and liver. In the pancreas, this enzyme plays a role in glucose-stimulated insulin secretion, while in the liver, this enzyme is important in glucose uptake and conversion to glycogen. Mutations in this gene that alter enzyme activity have been associated with multiple types of diabetes and hyperinsulinemic hypoglycemia. [provided by RefSeq, Aug 2017]		PASS	AutosomalRecessive, AutosomalDominant
MTOR	SNP	1	11157153	11157153	A	G		NM_004958.4	p.Trp1490Arg	c.4468T>C	30	het	EXONIC	NON_SYNONYMOUS	HIGH	0.0		91	-1	-1									0.8466292134831461	Deleterious	0.0	Benign (Moderate)			1.0		3.485	Neutral	-0.35	Uncertain	0.0	Benign	5.32	Benign (Supporting)	0.81	Deleterious (Moderate)	0.342606	Deleterious (Strong)					0.938007892479044	Deleterious	http://www.ncbi.nlm.nih.gov/clinvar/RCV001837032	CV_SIG_LIKELY_PATHOGENIC					PATHOGENIC	PM1, PP5, PS2, PP2, PM2, PP3, PM1, PP5, PS2, PP2, PM2, PP3	1.0	0.185			#209850, #607341, #616638, #genemap2	mechanistic target of rapamycin kinase	autism::isolated focal cortical dysplasia::isolated focal cortical dysplasia type II::isolated focal cortical dysplasia type IIa::isolated focal cortical dysplasia type IIb::macrocephaly-intellectual disability-neurodevelopmental disorder-small thorax syndrome::overgrowth syndrome and/or cerebral malformations due to abnormalities in MTOR pathway genes	The protein encoded by this gene belongs to a family of phosphatidylinositol kinase-related kinases. These kinases mediate cellular responses to stresses such as DNA damage and nutrient deprivation. This kinase is a component of two distinct complexes, mTORC1, which controls protein synthesis, cell growth and proliferation, and mTORC2, which is a regulator of the actin cytoskeleton, and promotes cell survival and cell cycle progression. This protein acts as the target for the cell-cycle arrest and immunosuppressive effects of the FKBP12-rapamycin complex. Inhibitors of mTOR are used in organ transplants as immunosuppressants, and are being evaluated for their therapeutic potential in SARS-CoV-2 infections. Mutations in this gene are associated with Smith-Kingsmore syndrome and somatic focal cortical dysplasia type II. The ANGPTL7 gene is located in an intron of this gene. [provided by RefSeq, Aug 2020]		PASS	AutosomalDominant
MTOR	SNP	1	11157174	11157174	A	G	rs1057519914	NM_004958.4	p.Cys1483Arg	c.4447T>C	30	het	EXONIC	NON_SYNONYMOUS	HIGH	0.0		16	-1	-1									0.8570224719101125	Deleterious	0.001	Benign (Moderate)			1.0		3.425	Neutral	-0.45	Uncertain	0.0	Benign	5.32	Benign (Supporting)	0.847	Deleterious (Moderate)	0.338306	Deleterious (Strong)							http://www.ncbi.nlm.nih.gov/clinvar/RCV000431432, http://www.ncbi.nlm.nih.gov/clinvar/RCV001836813, http://www.ncbi.nlm.nih.gov/clinvar/RCV000426008, http://www.ncbi.nlm.nih.gov/clinvar/RCV000494705, http://www.ncbi.nlm.nih.gov/clinvar/RCV000442035	CV_SIG_PATHOGENIC, CV_SIG_LIKELY_PATHOGENIC					PATHOGENIC	PM1, PP5, PM5, PP2, PM2, PS4, PP3, PM1, PP5, PM5, PP2, PM2, PS4, PP3	1.0	0.185			#209850, #607341, #616638, #genemap2	mechanistic target of rapamycin kinase	autism::isolated focal cortical dysplasia::isolated focal cortical dysplasia type II::isolated focal cortical dysplasia type IIa::isolated focal cortical dysplasia type IIb::macrocephaly-intellectual disability-neurodevelopmental disorder-small thorax syndrome::overgrowth syndrome and/or cerebral malformations due to abnormalities in MTOR pathway genes	The protein encoded by this gene belongs to a family of phosphatidylinositol kinase-related kinases. These kinases mediate cellular responses to stresses such as DNA damage and nutrient deprivation. This kinase is a component of two distinct complexes, mTORC1, which controls protein synthesis, cell growth and proliferation, and mTORC2, which is a regulator of the actin cytoskeleton, and promotes cell survival and cell cycle progression. This protein acts as the target for the cell-cycle arrest and immunosuppressive effects of the FKBP12-rapamycin complex. Inhibitors of mTOR are used in organ transplants as immunosuppressants, and are being evaluated for their therapeutic potential in SARS-CoV-2 infections. Mutations in this gene are associated with Smith-Kingsmore syndrome and somatic focal cortical dysplasia type II. The ANGPTL7 gene is located in an intron of this gene. [provided by RefSeq, Aug 2020]		PASS	AutosomalDominant
MYOC	SNP	1	171635944	171635944	A	C		NM_000261.2	p.Ile499Ser	c.1496T>G	3	het	EXONIC	NON_SYNONYMOUS	HIGH	0.0		67	-1	-1	1.2390714E-6				1.368107E-6	0.0			0.8432584269662922	Deleterious	0.0	Benign (Moderate)			0.972055		1.825	Neutral	-2.63	Uncertain	0.0	Benign	4.88	Benign (Supporting)	0.798	Deleterious (Moderate)	0.300023	Deleterious (Strong)							http://www.ncbi.nlm.nih.gov/clinvar/RCV002248298	CV_SIG_UNCERTAIN_SIGNIFICANCE					LIKELY_PATHOGENIC	PM5, PM2, PP3, PM5, PM2, PP3	7.633E-12	1.253			#137750, #231300, #600975, #608695, #608696, #610535, #611274, #613085, #613086, #genemap2	myocilin	congenital glaucoma::glaucoma 1, open angle, A::glaucoma 3A::juvenile open angle glaucoma	MYOC encodes the protein myocilin, which is believed to have a role in cytoskeletal function. MYOC is expressed in many occular tissues, including the trabecular meshwork, and was revealed to be the trabecular meshwork glucocorticoid-inducible response protein (TIGR). The trabecular meshwork is a specialized eye tissue essential in regulating intraocular pressure, and mutations in MYOC have been identified as the cause of hereditary juvenile-onset open-angle glaucoma. [provided by RefSeq, Jul 2008]		PASS	AutosomalDominant
MYOC	SNP	1	171636010	171636010	A	C	rs74315331	NM_000261.2	p.Ile477Ser	c.1430T>G	3	het	EXONIC	NON_SYNONYMOUS	HIGH	0.0		20	-1	-1									0.7005617977528089	Deleterious	0.002	Benign (Moderate)			0.999904		3.5	Neutral	-2.7	Uncertain	0.0	Benign	4.88	Benign (Supporting)	0.646	Deleterious (Supporting)	0.335543	Deleterious (Strong)							http://www.ncbi.nlm.nih.gov/clinvar/RCV000008413, http://www.ncbi.nlm.nih.gov/clinvar/RCV002247270	CV_SIG_PATHOGENIC, CV_SIG_UNCERTAIN_SIGNIFICANCE					LIKELY_PATHOGENIC	PM1, PM5, PM2, PP3, PM1, PM5, PM2, PP3	7.633E-12	1.253			#137750, #231300, #600975, #608695, #608696, #610535, #611274, #613085, #613086, #genemap2	myocilin	congenital glaucoma::glaucoma 1, open angle, A::glaucoma 3A::juvenile open angle glaucoma	MYOC encodes the protein myocilin, which is believed to have a role in cytoskeletal function. MYOC is expressed in many occular tissues, including the trabecular meshwork, and was revealed to be the trabecular meshwork glucocorticoid-inducible response protein (TIGR). The trabecular meshwork is a specialized eye tissue essential in regulating intraocular pressure, and mutations in MYOC have been identified as the cause of hereditary juvenile-onset open-angle glaucoma. [provided by RefSeq, Jul 2008]		PASS	AutosomalDominant
MYOC	SNP	1	171636131	171636131	A	G	rs74315328	NM_000261.2	p.Tyr437His	c.1309T>C	3	het	EXONIC	NON_SYNONYMOUS	HIGH	0.0		47	-1	-1									0.9904494382022471	Deleterious	0.0	Benign (Moderate)			0.999999		3.565	Neutral	-3.79	Uncertain	0.0	Benign	5.17	Benign (Supporting)	0.966	Deleterious (Strong)	0.535297	Deleterious (Strong)							http://www.ncbi.nlm.nih.gov/clinvar/RCV001843349, http://www.ncbi.nlm.nih.gov/clinvar/RCV000008409	CV_SIG_PATHOGENIC					PATHOGENIC	PP5, PP1, PM2, PS4, PP3, PP5, PP1, PM2, PS4, PP3	7.633E-12	1.253			#137750, #231300, #600975, #608695, #608696, #610535, #611274, #613085, #613086, #genemap2	myocilin	congenital glaucoma::glaucoma 1, open angle, A::glaucoma 3A::juvenile open angle glaucoma	MYOC encodes the protein myocilin, which is believed to have a role in cytoskeletal function. MYOC is expressed in many occular tissues, including the trabecular meshwork, and was revealed to be the trabecular meshwork glucocorticoid-inducible response protein (TIGR). The trabecular meshwork is a specialized eye tissue essential in regulating intraocular pressure, and mutations in MYOC have been identified as the cause of hereditary juvenile-onset open-angle glaucoma. [provided by RefSeq, Jul 2008]		PASS	AutosomalDominant
MYOC	SNP	1	171636140	171636140	C	T	rs1200513428	NM_000261.2	p.Gly434Ser	c.1300G>A	3	het	EXONIC	NON_SYNONYMOUS	HIGH	0.0		65	-1	-1	1.2390792E-6				1.368092E-6	0.0			0.9825842696629212	Deleterious	0.002	Benign (Moderate)			1.0		4.23	Neutral	-3.76	Uncertain	0.0	Benign	4.26	Benign (Supporting)	0.938	Deleterious (Strong)	0.49638	Deleterious (Strong)							http://www.ncbi.nlm.nih.gov/clinvar/RCV001838873	CV_SIG_UNCERTAIN_SIGNIFICANCE					LIKELY_PATHOGENIC	PM2, PP3, PM2, PP3	7.633E-12	1.253			#137750, #231300, #600975, #608695, #608696, #610535, #611274, #613085, #613086, #genemap2	myocilin	congenital glaucoma::glaucoma 1, open angle, A::glaucoma 3A::juvenile open angle glaucoma	MYOC encodes the protein myocilin, which is believed to have a role in cytoskeletal function. MYOC is expressed in many occular tissues, including the trabecular meshwork, and was revealed to be the trabecular meshwork glucocorticoid-inducible response protein (TIGR). The trabecular meshwork is a specialized eye tissue essential in regulating intraocular pressure, and mutations in MYOC have been identified as the cause of hereditary juvenile-onset open-angle glaucoma. [provided by RefSeq, Jul 2008]		PASS	AutosomalDominant
MYOC	SNP	1	171636262	171636262	C	T		NM_000261.2	p.Ser393Asn	c.1178G>A	3	het	EXONIC	NON_SYNONYMOUS	HIGH	0.0		37	-1	-1									0.7160112359550561	Deleterious	0.002	Benign (Moderate)			0.996547		3.565	Neutral	-2.64	Uncertain	0.0	Benign	4.4	Benign (Supporting)	0.701	Deleterious (Supporting)	-0.0730121	Deleterious (Moderate)							http://www.ncbi.nlm.nih.gov/clinvar/RCV003148606	CV_SIG_UNCERTAIN_SIGNIFICANCE					LIKELY_PATHOGENIC	PM1, PM5, PM2, PP3, PM1, PM5, PM2, PP3	7.633E-12	1.253			#137750, #231300, #600975, #608695, #608696, #610535, #611274, #613085, #613086, #genemap2	myocilin	congenital glaucoma::glaucoma 1, open angle, A::glaucoma 3A::juvenile open angle glaucoma	MYOC encodes the protein myocilin, which is believed to have a role in cytoskeletal function. MYOC is expressed in many occular tissues, including the trabecular meshwork, and was revealed to be the trabecular meshwork glucocorticoid-inducible response protein (TIGR). The trabecular meshwork is a specialized eye tissue essential in regulating intraocular pressure, and mutations in MYOC have been identified as the cause of hereditary juvenile-onset open-angle glaucoma. [provided by RefSeq, Jul 2008]		PASS	AutosomalDominant
MYOC	SNP	1	171636464	171636464	C	T	rs1447891498	NM_000261.2	p.Gly326Ser	c.976G>A	3	het	EXONIC	NON_SYNONYMOUS	HIGH	0.0		24	-1	-1	6.1953034E-7				6.840666E-7	0.0			0.8632022471910114	Deleterious	0.004	Benign (Moderate)			1.0		3.03	Neutral	-2.96	Uncertain	0.0	Benign	5.48	Benign (Supporting)	0.869	Deleterious (Moderate)	0.402227	Deleterious (Strong)							http://www.ncbi.nlm.nih.gov/clinvar/RCV003148598	CV_SIG_UNCERTAIN_SIGNIFICANCE					LIKELY_PATHOGENIC	PM5, PM2, PP3, PM5, PM2, PP3	7.633E-12	1.253			#137750, #231300, #600975, #608695, #608696, #610535, #611274, #613085, #613086, #genemap2	myocilin	congenital glaucoma::glaucoma 1, open angle, A::glaucoma 3A::juvenile open angle glaucoma	MYOC encodes the protein myocilin, which is believed to have a role in cytoskeletal function. MYOC is expressed in many occular tissues, including the trabecular meshwork, and was revealed to be the trabecular meshwork glucocorticoid-inducible response protein (TIGR). The trabecular meshwork is a specialized eye tissue essential in regulating intraocular pressure, and mutations in MYOC have been identified as the cause of hereditary juvenile-onset open-angle glaucoma. [provided by RefSeq, Jul 2008]		PASS	AutosomalDominant
MYOC	SNP	1	171636464	171636464	C	G		NM_000261.2	p.Gly326Arg	c.976G>C	3	het	EXONIC	NON_SYNONYMOUS	HIGH	0.0		73	-1	-1									0.9853932584269662	Deleterious	0.001	Benign (Moderate)			1.0		4.18	Neutral	-3.02	Uncertain	0.0	Benign	5.48	Benign (Supporting)	0.948	Deleterious (Strong)	0.447905	Deleterious (Strong)							http://www.ncbi.nlm.nih.gov/clinvar/RCV001838865	CV_SIG_LIKELY_PATHOGENIC					PATHOGENIC	PP5, PP1, PM2, PS4, PP3, PP5, PP1, PM2, PS4, PP3	7.633E-12	1.253			#137750, #231300, #600975, #608695, #608696, #610535, #611274, #613085, #613086, #genemap2	myocilin	congenital glaucoma::glaucoma 1, open angle, A::glaucoma 3A::juvenile open angle glaucoma	MYOC encodes the protein myocilin, which is believed to have a role in cytoskeletal function. MYOC is expressed in many occular tissues, including the trabecular meshwork, and was revealed to be the trabecular meshwork glucocorticoid-inducible response protein (TIGR). The trabecular meshwork is a specialized eye tissue essential in regulating intraocular pressure, and mutations in MYOC have been identified as the cause of hereditary juvenile-onset open-angle glaucoma. [provided by RefSeq, Jul 2008]		PASS	AutosomalDominant
USH2A	SNP	1	215674515	215674515	G	A	rs138398671	NM_206933.4	p.Pro4466Ser	c.13396C>T	63	hom	EXONIC	NON_SYNONYMOUS	HIGH	0.0		49	-1	-1	3.331307E-4		3.0755036E-4	2.7226825E-4	3.4202766E-4	2.4971415E-4			0.055733333333333336	Benign	0.612	Uncertain			1.0		2.0	Neutral	0.12	Uncertain	0.0	Benign	1.17	Benign (Supporting)	0.049	Benign (Moderate)	-0.511904	Uncertain							http://www.ncbi.nlm.nih.gov/clinvar/RCV001004775, http://www.ncbi.nlm.nih.gov/clinvar/RCV000505044, http://www.ncbi.nlm.nih.gov/clinvar/RCV001272942, http://www.ncbi.nlm.nih.gov/clinvar/RCV001035021, http://www.ncbi.nlm.nih.gov/clinvar/RCV000672135	CV_SIG_LIKELY_PATHOGENIC, CV_SIG_UNCERTAIN_SIGNIFICANCE					POSSIBLY_PATHOGENIC_MODERATE	BP4, PM1, PM2, BP4, PM1, PM2	1.5692E-94	0.857	30		#180100, #180104, #180105, #180210, #209850, #268000, #268025, #268060, #276900, #276901, #276902, #276904, #300029, #300155, #300424, #300605, #312600, #312612, #400004, #500004, #600059, #600105, #600132, #600138, #600852, #601067, #601414, #601718, #602083, #602097, #602594, #602772, #604232, #604393, #605472, #606068, #606943, #607921, #608133, #608380, #609913, #609923, #610282, #610359, #610599, #611131, #611383, #612095, #612165, #612572, #612632, #612712, #612943, #613194, #613341, #613428, #613464, #613575, #613581, #613582, #613617, #613660, #613731, #613750, #613756, #613758, #613767, #613769, #613794, #613801, #613809, #613810, #613827, #613861, #613862, #613983, #614180, #614181, #614494, #614500, #614504, #614869, #614990, #615233, #615434, #615565, #615725, #615780, #615922, #616394, #616469, #616544, #616562, #617023, #617123, #genemap2	usherin	Usher syndrome::Usher syndrome type 2::Usher syndrome type 2A::autism::retinitis pigmentosa::retinitis pigmentosa 1::retinitis pigmentosa 39::rp-overview::usher2	This gene encodes a protein that contains laminin EGF motifs, a pentaxin domain, and many fibronectin type III motifs. The protein is found in the basement membrane, and may be important in development and homeostasis of the inner ear and retina. Mutations within this gene have been associated with Usher syndrome type IIa and retinitis pigmentosa. Multiple transcript variants encoding different isoforms have been found for this gene. [provided by RefSeq, Dec 2008]		PASS	AutosomalRecessive
USH2A	SNP	1	215674694	215674694	A	G	rs745693690	NM_206933.4	p.Leu4406Pro	c.13217T>C	63	hom	EXONIC	NON_SYNONYMOUS	HIGH	0.0		68	-1	-1	1.1838813E-5			1.6492126E-5	6.1565065E-6	6.57177E-5			0.4386645962732919	Uncertain	0.175	Benign (Supporting)			1.0		2.8	Neutral	0.28	Uncertain	0.0	Benign	1.08	Benign (Supporting)	0.338	Benign (Supporting)	-0.171622	Deleterious (Supporting)							http://www.ncbi.nlm.nih.gov/clinvar/RCV001074933, http://www.ncbi.nlm.nih.gov/clinvar/RCV001374884, http://www.ncbi.nlm.nih.gov/clinvar/RCV001171541, http://www.ncbi.nlm.nih.gov/clinvar/RCV001366541, http://www.ncbi.nlm.nih.gov/clinvar/RCV002282318, http://www.ncbi.nlm.nih.gov/clinvar/RCV000672328, http://www.ncbi.nlm.nih.gov/clinvar/RCV000986516	CV_SIG_PATHOGENIC, CV_SIG_UNCERTAIN_SIGNIFICANCE, CV_CONFLICTING_INTERPRETATIONS_OF_PATHOGENICITY					POSSIBLY_PATHOGENIC_MODERATE	PM1, PM2, PM1, PM2	1.5692E-94	0.857	30		#180100, #180104, #180105, #180210, #209850, #268000, #268025, #268060, #276900, #276901, #276902, #276904, #300029, #300155, #300424, #300605, #312600, #312612, #400004, #500004, #600059, #600105, #600132, #600138, #600852, #601067, #601414, #601718, #602083, #602097, #602594, #602772, #604232, #604393, #605472, #606068, #606943, #607921, #608133, #608380, #609913, #609923, #610282, #610359, #610599, #611131, #611383, #612095, #612165, #612572, #612632, #612712, #612943, #613194, #613341, #613428, #613464, #613575, #613581, #613582, #613617, #613660, #613731, #613750, #613756, #613758, #613767, #613769, #613794, #613801, #613809, #613810, #613827, #613861, #613862, #613983, #614180, #614181, #614494, #614500, #614504, #614869, #614990, #615233, #615434, #615565, #615725, #615780, #615922, #616394, #616469, #616544, #616562, #617023, #617123, #genemap2	usherin	Usher syndrome::Usher syndrome type 2::Usher syndrome type 2A::autism::retinitis pigmentosa::retinitis pigmentosa 1::retinitis pigmentosa 39::rp-overview::usher2	This gene encodes a protein that contains laminin EGF motifs, a pentaxin domain, and many fibronectin type III motifs. The protein is found in the basement membrane, and may be important in development and homeostasis of the inner ear and retina. Mutations within this gene have been associated with Usher syndrome type IIa and retinitis pigmentosa. Multiple transcript variants encoding different isoforms have been found for this gene. [provided by RefSeq, Dec 2008]		PASS	AutosomalRecessive
PTEN	SNP	10	87864513	87864513	G	C	rs398123324	NM_000314.8	p.Arg15Thr	c.44G>C	1	het	EXONIC	NON_SYNONYMOUS	HIGH	0.0		62	-1	-1									0.8634831460674158	Deleterious	0.0	Benign (Moderate)			1.0		3.79	Neutral	-3.87	Uncertain	0.0	Benign	5.05	Benign (Supporting)	0.87	Deleterious (Moderate)	0.571499	Deleterious (Strong)							http://www.ncbi.nlm.nih.gov/clinvar/RCV002527058, http://www.ncbi.nlm.nih.gov/clinvar/RCV000491951	CV_SIG_PATHOGENIC, CV_SIG_LIKELY_PATHOGENIC, CV_SIG_UNCERTAIN_SIGNIFICANCE					PATHOGENIC	PM1, PP5, PM5, PS2, PP2, PM2, PP3, PM1, PP5, PM5, PS2, PP2, PM2, PP3	0.25651	0.507	3	0	#153480, #158350, #176807, #176920, #209850, #300147, #300704, #601518, #602759, #603688, #604370, #605309, #606854, #607174, #607248, #608656, #608658, #609299, #609558, #610321, #610997, #611100, #611868, #611928, #611955, #611958, #611959, #612242, #612359, #612555, #613028, #613029, #613030, #613031, #613032, #613033, #613399, #614291, #614731, #615106, #615107, #615108, #615109, #615513, #616005, #616858, #genemap2	phosphatase and tensin homolog	Bannayan-Riley-Ruvalcaba syndrome::Cowden disease::Cowden syndrome 1::Lhermitte-Duclos disease::PTEN hamartoma tumor syndrome::Proteus syndrome::Proteus-like syndrome::Squamous cell carcinoma of salivary glands::Squamous cell carcinoma of the hypopharynx::Squamous cell carcinoma of the nasal cavity and paranasal sinuses::Squamous cell carcinoma of the oropharynx::activated PI3K-delta syndrome::autism::bilateral frontoparietal polymicrogyria::brain glioma::familial meningioma::familial multiple meningioma::familial prostate carcinoma::glioma susceptibility::glioma susceptibility 2::hereditary breast ovarian cancer syndrome::juvenile polyposis of infancy::laryngeal squamous cell carcinoma::leiomyosarcoma::macrocephaly-autism syndrome::oral cavity squamous cell carcinoma::prostate cancer::renal cell carcinoma::segmental outgrowth-lipomatosis-arteriovenous malformation-epidermal nevus syndrome::squamous cell carcinoma of lip	This gene was identified as a tumor suppressor that is mutated in a large number of cancers at high frequency. The protein encoded by this gene is a phosphatidylinositol-3,4,5-trisphosphate 3-phosphatase. It contains a tensin like domain as well as a catalytic domain similar to that of the dual specificity protein tyrosine phosphatases. Unlike most of the protein tyrosine phosphatases, this protein preferentially dephosphorylates phosphoinositide substrates. It negatively regulates intracellular levels of phosphatidylinositol-3,4,5-trisphosphate in cells and functions as a tumor suppressor by negatively regulating AKT/PKB signaling pathway. The use of a non-canonical (CUG) upstream initiation site produces a longer isoform that initiates translation with a leucine, and is thought to be preferentially associated with the mitochondrial inner membrane. This longer isoform may help regulate energy metabolism in the mitochondria. A pseudogene of this gene is found on chromosome 9. Alternative splicing and the use of multiple translation start codons results in multiple transcript variants encoding different isoforms. [provided by RefSeq, Feb 2015]		PASS	AutosomalRecessive, AutosomalDominant, SomaticMosaicism
PTEN	SNP	10	87864515	87864515	T	C	rs1064796078	NM_000314.8	p.Tyr16His	c.46T>C	1	het	EXONIC	NON_SYNONYMOUS	HIGH	0.0		68	-1	-1	6.194958E-7				6.8406E-7	0.0			0.8623595505617978	Deleterious	0.062	Benign (Supporting)			1.0		1.365	Neutral	-3.56	Uncertain	0.0	Benign	5.05	Benign (Supporting)	0.866	Deleterious (Moderate)	0.371374	Deleterious (Strong)							http://www.ncbi.nlm.nih.gov/clinvar/RCV003449271, http://www.ncbi.nlm.nih.gov/clinvar/RCV000491437, http://www.ncbi.nlm.nih.gov/clinvar/RCV001821414	CV_SIG_LIKELY_PATHOGENIC, CV_SIG_UNCERTAIN_SIGNIFICANCE					LIKELY_PATHOGENIC	PM1, PM5, PP2, PM2, PP3, PM1, PM5, PP2, PM2, PP3	0.25651	0.507	3	0	#153480, #158350, #176807, #176920, #209850, #300147, #300704, #601518, #602759, #603688, #604370, #605309, #606854, #607174, #607248, #608656, #608658, #609299, #609558, #610321, #610997, #611100, #611868, #611928, #611955, #611958, #611959, #612242, #612359, #612555, #613028, #613029, #613030, #613031, #613032, #613033, #613399, #614291, #614731, #615106, #615107, #615108, #615109, #615513, #616005, #616858, #genemap2	phosphatase and tensin homolog	Bannayan-Riley-Ruvalcaba syndrome::Cowden disease::Cowden syndrome 1::Lhermitte-Duclos disease::PTEN hamartoma tumor syndrome::Proteus syndrome::Proteus-like syndrome::Squamous cell carcinoma of salivary glands::Squamous cell carcinoma of the hypopharynx::Squamous cell carcinoma of the nasal cavity and paranasal sinuses::Squamous cell carcinoma of the oropharynx::activated PI3K-delta syndrome::autism::bilateral frontoparietal polymicrogyria::brain glioma::familial meningioma::familial multiple meningioma::familial prostate carcinoma::glioma susceptibility::glioma susceptibility 2::hereditary breast ovarian cancer syndrome::juvenile polyposis of infancy::laryngeal squamous cell carcinoma::leiomyosarcoma::macrocephaly-autism syndrome::oral cavity squamous cell carcinoma::prostate cancer::renal cell carcinoma::segmental outgrowth-lipomatosis-arteriovenous malformation-epidermal nevus syndrome::squamous cell carcinoma of lip	This gene was identified as a tumor suppressor that is mutated in a large number of cancers at high frequency. The protein encoded by this gene is a phosphatidylinositol-3,4,5-trisphosphate 3-phosphatase. It contains a tensin like domain as well as a catalytic domain similar to that of the dual specificity protein tyrosine phosphatases. Unlike most of the protein tyrosine phosphatases, this protein preferentially dephosphorylates phosphoinositide substrates. It negatively regulates intracellular levels of phosphatidylinositol-3,4,5-trisphosphate in cells and functions as a tumor suppressor by negatively regulating AKT/PKB signaling pathway. The use of a non-canonical (CUG) upstream initiation site produces a longer isoform that initiates translation with a leucine, and is thought to be preferentially associated with the mitochondrial inner membrane. This longer isoform may help regulate energy metabolism in the mitochondria. A pseudogene of this gene is found on chromosome 9. Alternative splicing and the use of multiple translation start codons results in multiple transcript variants encoding different isoforms. [provided by RefSeq, Feb 2015]		PASS	AutosomalRecessive, AutosomalDominant, SomaticMosaicism
PTEN	SNP	10	87925529	87925529	C	G	rs121909236	NM_000314.8	p.His61Asp	c.181C>G	3	het	EXONIC	NON_SYNONYMOUS	HIGH	0.0		12	-1	-1									0.9882022471910112	Deleterious	0.003	Benign (Moderate)			1.0		3.79	Neutral	-5.02	Uncertain	0.01	Benign	5.46	Benign (Supporting)	0.958	Deleterious (Strong)	0.568536	Deleterious (Strong)							http://www.ncbi.nlm.nih.gov/clinvar/RCV000758234, http://www.ncbi.nlm.nih.gov/clinvar/RCV000008290	CV_SIG_LIKELY_PATHOGENIC, CV_SIG_UNCERTAIN_SIGNIFICANCE					LIKELY_PATHOGENIC	PM1, PP5, PM5, PP2, PM2, PP3, PM1, PP5, PM5, PP2, PM2, PP3	0.25651	0.507	3	0	#153480, #158350, #176807, #176920, #209850, #300147, #300704, #601518, #602759, #603688, #604370, #605309, #606854, #607174, #607248, #608656, #608658, #609299, #609558, #610321, #610997, #611100, #611868, #611928, #611955, #611958, #611959, #612242, #612359, #612555, #613028, #613029, #613030, #613031, #613032, #613033, #613399, #614291, #614731, #615106, #615107, #615108, #615109, #615513, #616005, #616858, #genemap2	phosphatase and tensin homolog	Bannayan-Riley-Ruvalcaba syndrome::Cowden disease::Cowden syndrome 1::Lhermitte-Duclos disease::PTEN hamartoma tumor syndrome::Proteus syndrome::Proteus-like syndrome::Squamous cell carcinoma of salivary glands::Squamous cell carcinoma of the hypopharynx::Squamous cell carcinoma of the nasal cavity and paranasal sinuses::Squamous cell carcinoma of the oropharynx::activated PI3K-delta syndrome::autism::bilateral frontoparietal polymicrogyria::brain glioma::familial meningioma::familial multiple meningioma::familial prostate carcinoma::glioma susceptibility::glioma susceptibility 2::hereditary breast ovarian cancer syndrome::juvenile polyposis of infancy::laryngeal squamous cell carcinoma::leiomyosarcoma::macrocephaly-autism syndrome::oral cavity squamous cell carcinoma::prostate cancer::renal cell carcinoma::segmental outgrowth-lipomatosis-arteriovenous malformation-epidermal nevus syndrome::squamous cell carcinoma of lip	This gene was identified as a tumor suppressor that is mutated in a large number of cancers at high frequency. The protein encoded by this gene is a phosphatidylinositol-3,4,5-trisphosphate 3-phosphatase. It contains a tensin like domain as well as a catalytic domain similar to that of the dual specificity protein tyrosine phosphatases. Unlike most of the protein tyrosine phosphatases, this protein preferentially dephosphorylates phosphoinositide substrates. It negatively regulates intracellular levels of phosphatidylinositol-3,4,5-trisphosphate in cells and functions as a tumor suppressor by negatively regulating AKT/PKB signaling pathway. The use of a non-canonical (CUG) upstream initiation site produces a longer isoform that initiates translation with a leucine, and is thought to be preferentially associated with the mitochondrial inner membrane. This longer isoform may help regulate energy metabolism in the mitochondria. A pseudogene of this gene is found on chromosome 9. Alternative splicing and the use of multiple translation start codons results in multiple transcript variants encoding different isoforms. [provided by RefSeq, Feb 2015]		PASS	AutosomalRecessive, AutosomalDominant, SomaticMosaicism
PTEN	SNP	10	87925530	87925530	A	G	rs398123316	NM_000314.8	p.His61Arg	c.182A>G	3	het	EXONIC	NON_SYNONYMOUS	HIGH	0.0		58	-1	-1	3.7780044E-6								0.9946629213483145	Deleterious	0.002	Benign (Moderate)			1.0		4.135	Neutral	-5.06	Uncertain	0.01	Benign	5.46	Benign (Supporting)	0.981	Deleterious (Strong)	0.587207	Deleterious (Strong)							http://www.ncbi.nlm.nih.gov/clinvar/RCV003454430, http://www.ncbi.nlm.nih.gov/clinvar/RCV000490582, http://www.ncbi.nlm.nih.gov/clinvar/RCV000491953, http://www.ncbi.nlm.nih.gov/clinvar/RCV000785574	CV_SIG_PATHOGENIC, CV_SIG_LIKELY_PATHOGENIC, CV_SIG_UNCERTAIN_SIGNIFICANCE					PATHOGENIC	PP5, PM5, PP2, PS3, PM2, PS4, PP3, PP5, PM5, PP2, PS3, PM2, PS4, PP3	0.25651	0.507	3	0	#153480, #158350, #176807, #176920, #209850, #300147, #300704, #601518, #602759, #603688, #604370, #605309, #606854, #607174, #607248, #608656, #608658, #609299, #609558, #610321, #610997, #611100, #611868, #611928, #611955, #611958, #611959, #612242, #612359, #612555, #613028, #613029, #613030, #613031, #613032, #613033, #613399, #614291, #614731, #615106, #615107, #615108, #615109, #615513, #616005, #616858, #genemap2	phosphatase and tensin homolog	Bannayan-Riley-Ruvalcaba syndrome::Cowden disease::Cowden syndrome 1::Lhermitte-Duclos disease::PTEN hamartoma tumor syndrome::Proteus syndrome::Proteus-like syndrome::Squamous cell carcinoma of salivary glands::Squamous cell carcinoma of the hypopharynx::Squamous cell carcinoma of the nasal cavity and paranasal sinuses::Squamous cell carcinoma of the oropharynx::activated PI3K-delta syndrome::autism::bilateral frontoparietal polymicrogyria::brain glioma::familial meningioma::familial multiple meningioma::familial prostate carcinoma::glioma susceptibility::glioma susceptibility 2::hereditary breast ovarian cancer syndrome::juvenile polyposis of infancy::laryngeal squamous cell carcinoma::leiomyosarcoma::macrocephaly-autism syndrome::oral cavity squamous cell carcinoma::prostate cancer::renal cell carcinoma::segmental outgrowth-lipomatosis-arteriovenous malformation-epidermal nevus syndrome::squamous cell carcinoma of lip	This gene was identified as a tumor suppressor that is mutated in a large number of cancers at high frequency. The protein encoded by this gene is a phosphatidylinositol-3,4,5-trisphosphate 3-phosphatase. It contains a tensin like domain as well as a catalytic domain similar to that of the dual specificity protein tyrosine phosphatases. Unlike most of the protein tyrosine phosphatases, this protein preferentially dephosphorylates phosphoinositide substrates. It negatively regulates intracellular levels of phosphatidylinositol-3,4,5-trisphosphate in cells and functions as a tumor suppressor by negatively regulating AKT/PKB signaling pathway. The use of a non-canonical (CUG) upstream initiation site produces a longer isoform that initiates translation with a leucine, and is thought to be preferentially associated with the mitochondrial inner membrane. This longer isoform may help regulate energy metabolism in the mitochondria. A pseudogene of this gene is found on chromosome 9. Alternative splicing and the use of multiple translation start codons results in multiple transcript variants encoding different isoforms. [provided by RefSeq, Feb 2015]		PASS	AutosomalRecessive, AutosomalDominant, SomaticMosaicism
PTEN	INDEL	10	87933025	87933025	C	CT	rs1114167678	NM_000314.8	p.Glu91*	c.270dup	5	het	EXONIC	FRAMESHIFT	HIGH	0.0		35	-1	-1									0.066	Benign											0.04	Benign													http://www.ncbi.nlm.nih.gov/clinvar/RCV000758227, http://www.ncbi.nlm.nih.gov/clinvar/RCV000491651	CV_SIG_PATHOGENIC, CV_SIG_LIKELY_PATHOGENIC					PATHOGENIC	PP5, PM2, PVS1, PP5, PM2, PVS1	0.25651	0.507	3	0	#153480, #158350, #176807, #176920, #209850, #300147, #300704, #601518, #602759, #603688, #604370, #605309, #606854, #607174, #607248, #608656, #608658, #609299, #609558, #610321, #610997, #611100, #611868, #611928, #611955, #611958, #611959, #612242, #612359, #612555, #613028, #613029, #613030, #613031, #613032, #613033, #613399, #614291, #614731, #615106, #615107, #615108, #615109, #615513, #616005, #616858, #genemap2	phosphatase and tensin homolog	Bannayan-Riley-Ruvalcaba syndrome::Cowden disease::Cowden syndrome 1::Lhermitte-Duclos disease::PTEN hamartoma tumor syndrome::Proteus syndrome::Proteus-like syndrome::Squamous cell carcinoma of salivary glands::Squamous cell carcinoma of the hypopharynx::Squamous cell carcinoma of the nasal cavity and paranasal sinuses::Squamous cell carcinoma of the oropharynx::activated PI3K-delta syndrome::autism::bilateral frontoparietal polymicrogyria::brain glioma::familial meningioma::familial multiple meningioma::familial prostate carcinoma::glioma susceptibility::glioma susceptibility 2::hereditary breast ovarian cancer syndrome::juvenile polyposis of infancy::laryngeal squamous cell carcinoma::leiomyosarcoma::macrocephaly-autism syndrome::oral cavity squamous cell carcinoma::prostate cancer::renal cell carcinoma::segmental outgrowth-lipomatosis-arteriovenous malformation-epidermal nevus syndrome::squamous cell carcinoma of lip	This gene was identified as a tumor suppressor that is mutated in a large number of cancers at high frequency. The protein encoded by this gene is a phosphatidylinositol-3,4,5-trisphosphate 3-phosphatase. It contains a tensin like domain as well as a catalytic domain similar to that of the dual specificity protein tyrosine phosphatases. Unlike most of the protein tyrosine phosphatases, this protein preferentially dephosphorylates phosphoinositide substrates. It negatively regulates intracellular levels of phosphatidylinositol-3,4,5-trisphosphate in cells and functions as a tumor suppressor by negatively regulating AKT/PKB signaling pathway. The use of a non-canonical (CUG) upstream initiation site produces a longer isoform that initiates translation with a leucine, and is thought to be preferentially associated with the mitochondrial inner membrane. This longer isoform may help regulate energy metabolism in the mitochondria. A pseudogene of this gene is found on chromosome 9. Alternative splicing and the use of multiple translation start codons results in multiple transcript variants encoding different isoforms. [provided by RefSeq, Feb 2015]		PASS	AutosomalRecessive, AutosomalDominant, SomaticMosaicism
PTEN	SNP	10	87933127	87933127	A	G	rs121909222	NM_000314.8	p.His123Arg	c.368A>G	5	het	EXONIC	NON_SYNONYMOUS	HIGH	0.0		40	-1	-1									0.9957865168539326	Deleterious	0.0	Benign (Moderate)			1.0		4.18	Neutral	-7.71	Uncertain	0.01	Benign	5.22	Benign (Supporting)	0.985	Deleterious (Strong)	0.61462	Deleterious (Strong)							http://www.ncbi.nlm.nih.gov/clinvar/RCV000518927, http://www.ncbi.nlm.nih.gov/clinvar/RCV000735264, http://www.ncbi.nlm.nih.gov/clinvar/RCV000008260, http://www.ncbi.nlm.nih.gov/clinvar/RCV004528091	CV_SIG_PATHOGENIC					PATHOGENIC	PM1, PP5, PM5, PS2, PP2, PS3, PM2, PP3, PM1, PP5, PM5, PS2, PP2, PS3, PM2, PP3	0.25651	0.507	3	0	#153480, #158350, #176807, #176920, #209850, #300147, #300704, #601518, #602759, #603688, #604370, #605309, #606854, #607174, #607248, #608656, #608658, #609299, #609558, #610321, #610997, #611100, #611868, #611928, #611955, #611958, #611959, #612242, #612359, #612555, #613028, #613029, #613030, #613031, #613032, #613033, #613399, #614291, #614731, #615106, #615107, #615108, #615109, #615513, #616005, #616858, #genemap2	phosphatase and tensin homolog	Bannayan-Riley-Ruvalcaba syndrome::Cowden disease::Cowden syndrome 1::Lhermitte-Duclos disease::PTEN hamartoma tumor syndrome::Proteus syndrome::Proteus-like syndrome::Squamous cell carcinoma of salivary glands::Squamous cell carcinoma of the hypopharynx::Squamous cell carcinoma of the nasal cavity and paranasal sinuses::Squamous cell carcinoma of the oropharynx::activated PI3K-delta syndrome::autism::bilateral frontoparietal polymicrogyria::brain glioma::familial meningioma::familial multiple meningioma::familial prostate carcinoma::glioma susceptibility::glioma susceptibility 2::hereditary breast ovarian cancer syndrome::juvenile polyposis of infancy::laryngeal squamous cell carcinoma::leiomyosarcoma::macrocephaly-autism syndrome::oral cavity squamous cell carcinoma::prostate cancer::renal cell carcinoma::segmental outgrowth-lipomatosis-arteriovenous malformation-epidermal nevus syndrome::squamous cell carcinoma of lip	This gene was identified as a tumor suppressor that is mutated in a large number of cancers at high frequency. The protein encoded by this gene is a phosphatidylinositol-3,4,5-trisphosphate 3-phosphatase. It contains a tensin like domain as well as a catalytic domain similar to that of the dual specificity protein tyrosine phosphatases. Unlike most of the protein tyrosine phosphatases, this protein preferentially dephosphorylates phosphoinositide substrates. It negatively regulates intracellular levels of phosphatidylinositol-3,4,5-trisphosphate in cells and functions as a tumor suppressor by negatively regulating AKT/PKB signaling pathway. The use of a non-canonical (CUG) upstream initiation site produces a longer isoform that initiates translation with a leucine, and is thought to be preferentially associated with the mitochondrial inner membrane. This longer isoform may help regulate energy metabolism in the mitochondria. A pseudogene of this gene is found on chromosome 9. Alternative splicing and the use of multiple translation start codons results in multiple transcript variants encoding different isoforms. [provided by RefSeq, Feb 2015]		PASS	AutosomalRecessive, AutosomalDominant, SomaticMosaicism
PTEN	SNP	10	87933129	87933129	T	C	rs121909223	NM_000314.8	p.Cys124Arg	c.370T>C	5	het	EXONIC	NON_SYNONYMOUS	HIGH	0.0		48	-1	-1									0.9904494382022471	Deleterious	0.0	Benign (Moderate)			1.0		4.17	Neutral	-7.6	Uncertain	0.01	Benign	5.22	Benign (Supporting)	0.966	Deleterious (Strong)	0.605524	Deleterious (Strong)							http://www.ncbi.nlm.nih.gov/clinvar/RCV001020947, http://www.ncbi.nlm.nih.gov/clinvar/RCV003162217, http://www.ncbi.nlm.nih.gov/clinvar/RCV000008261, http://www.ncbi.nlm.nih.gov/clinvar/RCV000700581, http://www.ncbi.nlm.nih.gov/clinvar/RCV000485809	CV_SIG_PATHOGENIC, CV_SIG_LIKELY_PATHOGENIC					PATHOGENIC	PM1, PM3, PP5, PM5, PS2, PP2, PS3, PM2, PP3, PM1, PM3, PP5, PM5, PS2, PP2, PS3, PM2, PP3	0.25651	0.507	3	0	#153480, #158350, #176807, #176920, #209850, #300147, #300704, #601518, #602759, #603688, #604370, #605309, #606854, #607174, #607248, #608656, #608658, #609299, #609558, #610321, #610997, #611100, #611868, #611928, #611955, #611958, #611959, #612242, #612359, #612555, #613028, #613029, #613030, #613031, #613032, #613033, #613399, #614291, #614731, #615106, #615107, #615108, #615109, #615513, #616005, #616858, #genemap2	phosphatase and tensin homolog	Bannayan-Riley-Ruvalcaba syndrome::Cowden disease::Cowden syndrome 1::Lhermitte-Duclos disease::PTEN hamartoma tumor syndrome::Proteus syndrome::Proteus-like syndrome::Squamous cell carcinoma of salivary glands::Squamous cell carcinoma of the hypopharynx::Squamous cell carcinoma of the nasal cavity and paranasal sinuses::Squamous cell carcinoma of the oropharynx::activated PI3K-delta syndrome::autism::bilateral frontoparietal polymicrogyria::brain glioma::familial meningioma::familial multiple meningioma::familial prostate carcinoma::glioma susceptibility::glioma susceptibility 2::hereditary breast ovarian cancer syndrome::juvenile polyposis of infancy::laryngeal squamous cell carcinoma::leiomyosarcoma::macrocephaly-autism syndrome::oral cavity squamous cell carcinoma::prostate cancer::renal cell carcinoma::segmental outgrowth-lipomatosis-arteriovenous malformation-epidermal nevus syndrome::squamous cell carcinoma of lip	This gene was identified as a tumor suppressor that is mutated in a large number of cancers at high frequency. The protein encoded by this gene is a phosphatidylinositol-3,4,5-trisphosphate 3-phosphatase. It contains a tensin like domain as well as a catalytic domain similar to that of the dual specificity protein tyrosine phosphatases. Unlike most of the protein tyrosine phosphatases, this protein preferentially dephosphorylates phosphoinositide substrates. It negatively regulates intracellular levels of phosphatidylinositol-3,4,5-trisphosphate in cells and functions as a tumor suppressor by negatively regulating AKT/PKB signaling pathway. The use of a non-canonical (CUG) upstream initiation site produces a longer isoform that initiates translation with a leucine, and is thought to be preferentially associated with the mitochondrial inner membrane. This longer isoform may help regulate energy metabolism in the mitochondria. A pseudogene of this gene is found on chromosome 9. Alternative splicing and the use of multiple translation start codons results in multiple transcript variants encoding different isoforms. [provided by RefSeq, Feb 2015]		PASS	AutosomalRecessive, AutosomalDominant, SomaticMosaicism
PTEN	SNP	10	87933161	87933161	G	C	rs1114167676	NM_000314.8	p.Met134Ile	c.402G>C	5	het	EXONIC	NON_SYNONYMOUS	HIGH	0.0		96	-1	-1									0.8696629213483147	Deleterious	0.0	Benign (Moderate)			1.0		1.88	Neutral	-1.79	Uncertain	0.0	Benign	5.22	Benign (Supporting)	0.892	Deleterious (Moderate)	0.384043	Deleterious (Strong)							http://www.ncbi.nlm.nih.gov/clinvar/RCV000760047, http://www.ncbi.nlm.nih.gov/clinvar/RCV001213983	CV_SIG_LIKELY_PATHOGENIC, CV_SIG_UNCERTAIN_SIGNIFICANCE					PATHOGENIC	PM1, PS1, PP5, PM5, PP2, PM2, PP3, PM1, PS1, PP5, PM5, PP2, PM2, PP3	0.25651	0.507	3	0	#153480, #158350, #176807, #176920, #209850, #300147, #300704, #601518, #602759, #603688, #604370, #605309, #606854, #607174, #607248, #608656, #608658, #609299, #609558, #610321, #610997, #611100, #611868, #611928, #611955, #611958, #611959, #612242, #612359, #612555, #613028, #613029, #613030, #613031, #613032, #613033, #613399, #614291, #614731, #615106, #615107, #615108, #615109, #615513, #616005, #616858, #genemap2	phosphatase and tensin homolog	Bannayan-Riley-Ruvalcaba syndrome::Cowden disease::Cowden syndrome 1::Lhermitte-Duclos disease::PTEN hamartoma tumor syndrome::Proteus syndrome::Proteus-like syndrome::Squamous cell carcinoma of salivary glands::Squamous cell carcinoma of the hypopharynx::Squamous cell carcinoma of the nasal cavity and paranasal sinuses::Squamous cell carcinoma of the oropharynx::activated PI3K-delta syndrome::autism::bilateral frontoparietal polymicrogyria::brain glioma::familial meningioma::familial multiple meningioma::familial prostate carcinoma::glioma susceptibility::glioma susceptibility 2::hereditary breast ovarian cancer syndrome::juvenile polyposis of infancy::laryngeal squamous cell carcinoma::leiomyosarcoma::macrocephaly-autism syndrome::oral cavity squamous cell carcinoma::prostate cancer::renal cell carcinoma::segmental outgrowth-lipomatosis-arteriovenous malformation-epidermal nevus syndrome::squamous cell carcinoma of lip	This gene was identified as a tumor suppressor that is mutated in a large number of cancers at high frequency. The protein encoded by this gene is a phosphatidylinositol-3,4,5-trisphosphate 3-phosphatase. It contains a tensin like domain as well as a catalytic domain similar to that of the dual specificity protein tyrosine phosphatases. Unlike most of the protein tyrosine phosphatases, this protein preferentially dephosphorylates phosphoinositide substrates. It negatively regulates intracellular levels of phosphatidylinositol-3,4,5-trisphosphate in cells and functions as a tumor suppressor by negatively regulating AKT/PKB signaling pathway. The use of a non-canonical (CUG) upstream initiation site produces a longer isoform that initiates translation with a leucine, and is thought to be preferentially associated with the mitochondrial inner membrane. This longer isoform may help regulate energy metabolism in the mitochondria. A pseudogene of this gene is found on chromosome 9. Alternative splicing and the use of multiple translation start codons results in multiple transcript variants encoding different isoforms. [provided by RefSeq, Feb 2015]		PASS	AutosomalRecessive, AutosomalDominant, SomaticMosaicism
PTEN	SNP	10	87933166	87933166	G	A	rs786204859	NM_000314.8	p.Cys136Tyr	c.407G>A	5	het	EXONIC	NON_SYNONYMOUS	HIGH	0.0		18	-1	-1									0.9926966292134831	Deleterious	0.008	Benign (Moderate)			1.0		3.71	Neutral	-5.11	Uncertain	0.0	Benign	5.22	Benign (Supporting)	0.974	Deleterious (Strong)	0.589328	Deleterious (Strong)							http://www.ncbi.nlm.nih.gov/clinvar/RCV000217011, http://www.ncbi.nlm.nih.gov/clinvar/RCV000552515, http://www.ncbi.nlm.nih.gov/clinvar/RCV003332137, http://www.ncbi.nlm.nih.gov/clinvar/RCV000169797, http://www.ncbi.nlm.nih.gov/clinvar/RCV003454431	CV_SIG_PATHOGENIC, CV_SIG_LIKELY_PATHOGENIC					PATHOGENIC	PM1, PP5, PM5, PS2, PP2, PS3, PM2, PP3, PM1, PP5, PM5, PS2, PP2, PS3, PM2, PP3	0.25651	0.507	3	0	#153480, #158350, #176807, #176920, #209850, #300147, #300704, #601518, #602759, #603688, #604370, #605309, #606854, #607174, #607248, #608656, #608658, #609299, #609558, #610321, #610997, #611100, #611868, #611928, #611955, #611958, #611959, #612242, #612359, #612555, #613028, #613029, #613030, #613031, #613032, #613033, #613399, #614291, #614731, #615106, #615107, #615108, #615109, #615513, #616005, #616858, #genemap2	phosphatase and tensin homolog	Bannayan-Riley-Ruvalcaba syndrome::Cowden disease::Cowden syndrome 1::Lhermitte-Duclos disease::PTEN hamartoma tumor syndrome::Proteus syndrome::Proteus-like syndrome::Squamous cell carcinoma of salivary glands::Squamous cell carcinoma of the hypopharynx::Squamous cell carcinoma of the nasal cavity and paranasal sinuses::Squamous cell carcinoma of the oropharynx::activated PI3K-delta syndrome::autism::bilateral frontoparietal polymicrogyria::brain glioma::familial meningioma::familial multiple meningioma::familial prostate carcinoma::glioma susceptibility::glioma susceptibility 2::hereditary breast ovarian cancer syndrome::juvenile polyposis of infancy::laryngeal squamous cell carcinoma::leiomyosarcoma::macrocephaly-autism syndrome::oral cavity squamous cell carcinoma::prostate cancer::renal cell carcinoma::segmental outgrowth-lipomatosis-arteriovenous malformation-epidermal nevus syndrome::squamous cell carcinoma of lip	This gene was identified as a tumor suppressor that is mutated in a large number of cancers at high frequency. The protein encoded by this gene is a phosphatidylinositol-3,4,5-trisphosphate 3-phosphatase. It contains a tensin like domain as well as a catalytic domain similar to that of the dual specificity protein tyrosine phosphatases. Unlike most of the protein tyrosine phosphatases, this protein preferentially dephosphorylates phosphoinositide substrates. It negatively regulates intracellular levels of phosphatidylinositol-3,4,5-trisphosphate in cells and functions as a tumor suppressor by negatively regulating AKT/PKB signaling pathway. The use of a non-canonical (CUG) upstream initiation site produces a longer isoform that initiates translation with a leucine, and is thought to be preferentially associated with the mitochondrial inner membrane. This longer isoform may help regulate energy metabolism in the mitochondria. A pseudogene of this gene is found on chromosome 9. Alternative splicing and the use of multiple translation start codons results in multiple transcript variants encoding different isoforms. [provided by RefSeq, Feb 2015]		PASS	AutosomalRecessive, AutosomalDominant, SomaticMosaicism
PTEN	INDEL	10	87933200	87933201	GG	A	rs1114167641	NM_000314.8	p.Ala148Hisfs*5	c.441_442delinsA	5	het	EXONIC	FRAMESHIFT	HIGH	0.0		11	-1	-1																																			http://www.ncbi.nlm.nih.gov/clinvar/RCV000491138, http://www.ncbi.nlm.nih.gov/clinvar/RCV000790893	CV_SIG_PATHOGENIC, CV_SIG_LIKELY_PATHOGENIC					PATHOGENIC	PP5, PM2, PVS1, PP5, PM2, PVS1	0.25651	0.507	3	0	#153480, #158350, #176807, #176920, #209850, #300147, #300704, #601518, #602759, #603688, #604370, #605309, #606854, #607174, #607248, #608656, #608658, #609299, #609558, #610321, #610997, #611100, #611868, #611928, #611955, #611958, #611959, #612242, #612359, #612555, #613028, #613029, #613030, #613031, #613032, #613033, #613399, #614291, #614731, #615106, #615107, #615108, #615109, #615513, #616005, #616858, #genemap2	phosphatase and tensin homolog	Bannayan-Riley-Ruvalcaba syndrome::Cowden disease::Cowden syndrome 1::Lhermitte-Duclos disease::PTEN hamartoma tumor syndrome::Proteus syndrome::Proteus-like syndrome::Squamous cell carcinoma of salivary glands::Squamous cell carcinoma of the hypopharynx::Squamous cell carcinoma of the nasal cavity and paranasal sinuses::Squamous cell carcinoma of the oropharynx::activated PI3K-delta syndrome::autism::bilateral frontoparietal polymicrogyria::brain glioma::familial meningioma::familial multiple meningioma::familial prostate carcinoma::glioma susceptibility::glioma susceptibility 2::hereditary breast ovarian cancer syndrome::juvenile polyposis of infancy::laryngeal squamous cell carcinoma::leiomyosarcoma::macrocephaly-autism syndrome::oral cavity squamous cell carcinoma::prostate cancer::renal cell carcinoma::segmental outgrowth-lipomatosis-arteriovenous malformation-epidermal nevus syndrome::squamous cell carcinoma of lip	This gene was identified as a tumor suppressor that is mutated in a large number of cancers at high frequency. The protein encoded by this gene is a phosphatidylinositol-3,4,5-trisphosphate 3-phosphatase. It contains a tensin like domain as well as a catalytic domain similar to that of the dual specificity protein tyrosine phosphatases. Unlike most of the protein tyrosine phosphatases, this protein preferentially dephosphorylates phosphoinositide substrates. It negatively regulates intracellular levels of phosphatidylinositol-3,4,5-trisphosphate in cells and functions as a tumor suppressor by negatively regulating AKT/PKB signaling pathway. The use of a non-canonical (CUG) upstream initiation site produces a longer isoform that initiates translation with a leucine, and is thought to be preferentially associated with the mitochondrial inner membrane. This longer isoform may help regulate energy metabolism in the mitochondria. A pseudogene of this gene is found on chromosome 9. Alternative splicing and the use of multiple translation start codons results in multiple transcript variants encoding different isoforms. [provided by RefSeq, Feb 2015]		PASS	AutosomalRecessive, AutosomalDominant, SomaticMosaicism
PTEN	SNP	10	87952116	87952116	A	G	rs587781784	NM_000314.8		c.493-2A>G	6	het	SPLICE_ACCEPTOR	OTHER	HIGH	0.0		23	-1	-1	6.199013E-7				6.845039E-7	0.0			0.799996082597867	Deleterious					1.0						0.99	Splice-Altering / strong	5.74	Benign (Supporting)			0.203508	Deleterious (Strong)					0.999988247793601	Deleterious	http://www.ncbi.nlm.nih.gov/clinvar/RCV000515821, http://www.ncbi.nlm.nih.gov/clinvar/RCV000710293, http://www.ncbi.nlm.nih.gov/clinvar/RCV000130038, http://www.ncbi.nlm.nih.gov/clinvar/RCV000254682	CV_SIG_PATHOGENIC, CV_SIG_LIKELY_PATHOGENIC, CV_SIG_NOT_PROVIDED					PATHOGENIC	PP5, PS2, PM2, PVS1, PP5, PS2, PM2, PVS1	0.25651	0.507	3	0	#153480, #158350, #176807, #176920, #209850, #300147, #300704, #601518, #602759, #603688, #604370, #605309, #606854, #607174, #607248, #608656, #608658, #609299, #609558, #610321, #610997, #611100, #611868, #611928, #611955, #611958, #611959, #612242, #612359, #612555, #613028, #613029, #613030, #613031, #613032, #613033, #613399, #614291, #614731, #615106, #615107, #615108, #615109, #615513, #616005, #616858, #genemap2	phosphatase and tensin homolog	Bannayan-Riley-Ruvalcaba syndrome::Cowden disease::Cowden syndrome 1::Lhermitte-Duclos disease::PTEN hamartoma tumor syndrome::Proteus syndrome::Proteus-like syndrome::Squamous cell carcinoma of salivary glands::Squamous cell carcinoma of the hypopharynx::Squamous cell carcinoma of the nasal cavity and paranasal sinuses::Squamous cell carcinoma of the oropharynx::activated PI3K-delta syndrome::autism::bilateral frontoparietal polymicrogyria::brain glioma::familial meningioma::familial multiple meningioma::familial prostate carcinoma::glioma susceptibility::glioma susceptibility 2::hereditary breast ovarian cancer syndrome::juvenile polyposis of infancy::laryngeal squamous cell carcinoma::leiomyosarcoma::macrocephaly-autism syndrome::oral cavity squamous cell carcinoma::prostate cancer::renal cell carcinoma::segmental outgrowth-lipomatosis-arteriovenous malformation-epidermal nevus syndrome::squamous cell carcinoma of lip	This gene was identified as a tumor suppressor that is mutated in a large number of cancers at high frequency. The protein encoded by this gene is a phosphatidylinositol-3,4,5-trisphosphate 3-phosphatase. It contains a tensin like domain as well as a catalytic domain similar to that of the dual specificity protein tyrosine phosphatases. Unlike most of the protein tyrosine phosphatases, this protein preferentially dephosphorylates phosphoinositide substrates. It negatively regulates intracellular levels of phosphatidylinositol-3,4,5-trisphosphate in cells and functions as a tumor suppressor by negatively regulating AKT/PKB signaling pathway. The use of a non-canonical (CUG) upstream initiation site produces a longer isoform that initiates translation with a leucine, and is thought to be preferentially associated with the mitochondrial inner membrane. This longer isoform may help regulate energy metabolism in the mitochondria. A pseudogene of this gene is found on chromosome 9. Alternative splicing and the use of multiple translation start codons results in multiple transcript variants encoding different isoforms. [provided by RefSeq, Feb 2015]		PASS	AutosomalRecessive, AutosomalDominant, SomaticMosaicism
PTEN	SNP	10	87952142	87952142	C	T	rs121913293	NM_000314.8	p.Arg173Cys	c.517C>T	6	het	EXONIC	NON_SYNONYMOUS	HIGH	0.0		32	-1	-1	3.0999254E-6				2.7378358E-6	6.5818053E-6			0.9921348314606742	Deleterious	0.0	Benign (Moderate)			1.0		4.035	Neutral	-5.24	Uncertain	0.01	Benign	5.74	Benign (Supporting)	0.972	Deleterious (Strong)	0.598212	Deleterious (Strong)							http://www.ncbi.nlm.nih.gov/clinvar/RCV000850588, http://www.ncbi.nlm.nih.gov/clinvar/RCV000218276, http://www.ncbi.nlm.nih.gov/clinvar/RCV000490574, http://www.ncbi.nlm.nih.gov/clinvar/RCV000169890, http://www.ncbi.nlm.nih.gov/clinvar/RCV000445192, http://www.ncbi.nlm.nih.gov/clinvar/RCV002478525, http://www.ncbi.nlm.nih.gov/clinvar/RCV001813763, http://www.ncbi.nlm.nih.gov/clinvar/RCV002273970, http://www.ncbi.nlm.nih.gov/clinvar/RCV000678738, http://www.ncbi.nlm.nih.gov/clinvar/RCV003468848, http://www.ncbi.nlm.nih.gov/clinvar/RCV003448976	CV_SIG_PATHOGENIC, CV_SIG_LIKELY_PATHOGENIC					PATHOGENIC	PM1, PP5, PM5, PP1, PP2, PS3, PM2, PS4, PP3, PM1, PP5, PM5, PP1, PP2, PS3, PM2, PS4, PP3	0.25651	0.507	3	0	#153480, #158350, #176807, #176920, #209850, #300147, #300704, #601518, #602759, #603688, #604370, #605309, #606854, #607174, #607248, #608656, #608658, #609299, #609558, #610321, #610997, #611100, #611868, #611928, #611955, #611958, #611959, #612242, #612359, #612555, #613028, #613029, #613030, #613031, #613032, #613033, #613399, #614291, #614731, #615106, #615107, #615108, #615109, #615513, #616005, #616858, #genemap2	phosphatase and tensin homolog	Bannayan-Riley-Ruvalcaba syndrome::Cowden disease::Cowden syndrome 1::Lhermitte-Duclos disease::PTEN hamartoma tumor syndrome::Proteus syndrome::Proteus-like syndrome::Squamous cell carcinoma of salivary glands::Squamous cell carcinoma of the hypopharynx::Squamous cell carcinoma of the nasal cavity and paranasal sinuses::Squamous cell carcinoma of the oropharynx::activated PI3K-delta syndrome::autism::bilateral frontoparietal polymicrogyria::brain glioma::familial meningioma::familial multiple meningioma::familial prostate carcinoma::glioma susceptibility::glioma susceptibility 2::hereditary breast ovarian cancer syndrome::juvenile polyposis of infancy::laryngeal squamous cell carcinoma::leiomyosarcoma::macrocephaly-autism syndrome::oral cavity squamous cell carcinoma::prostate cancer::renal cell carcinoma::segmental outgrowth-lipomatosis-arteriovenous malformation-epidermal nevus syndrome::squamous cell carcinoma of lip	This gene was identified as a tumor suppressor that is mutated in a large number of cancers at high frequency. The protein encoded by this gene is a phosphatidylinositol-3,4,5-trisphosphate 3-phosphatase. It contains a tensin like domain as well as a catalytic domain similar to that of the dual specificity protein tyrosine phosphatases. Unlike most of the protein tyrosine phosphatases, this protein preferentially dephosphorylates phosphoinositide substrates. It negatively regulates intracellular levels of phosphatidylinositol-3,4,5-trisphosphate in cells and functions as a tumor suppressor by negatively regulating AKT/PKB signaling pathway. The use of a non-canonical (CUG) upstream initiation site produces a longer isoform that initiates translation with a leucine, and is thought to be preferentially associated with the mitochondrial inner membrane. This longer isoform may help regulate energy metabolism in the mitochondria. A pseudogene of this gene is found on chromosome 9. Alternative splicing and the use of multiple translation start codons results in multiple transcript variants encoding different isoforms. [provided by RefSeq, Feb 2015]		PASS	AutosomalRecessive, AutosomalDominant, SomaticMosaicism
PTEN	INDEL	10	87957913	87957914	CA	C	rs587776669	NM_000314.8	p.Arg233Aspfs*23	c.696del	7	het	EXONIC	FRAMESHIFT	HIGH	0.0		67	-1	-1									0.010000000000000009	Benign											0.0	Benign													http://www.ncbi.nlm.nih.gov/clinvar/RCV000008268, http://www.ncbi.nlm.nih.gov/clinvar/RCV000790898	CV_SIG_PATHOGENIC, CV_SIG_LIKELY_PATHOGENIC					PATHOGENIC	PP5, PM2, PVS1, PP5, PM2, PVS1	0.25651	0.507	3	0	#153480, #158350, #176807, #176920, #209850, #300147, #300704, #601518, #602759, #603688, #604370, #605309, #606854, #607174, #607248, #608656, #608658, #609299, #609558, #610321, #610997, #611100, #611868, #611928, #611955, #611958, #611959, #612242, #612359, #612555, #613028, #613029, #613030, #613031, #613032, #613033, #613399, #614291, #614731, #615106, #615107, #615108, #615109, #615513, #616005, #616858, #genemap2	phosphatase and tensin homolog	Bannayan-Riley-Ruvalcaba syndrome::Cowden disease::Cowden syndrome 1::Lhermitte-Duclos disease::PTEN hamartoma tumor syndrome::Proteus syndrome::Proteus-like syndrome::Squamous cell carcinoma of salivary glands::Squamous cell carcinoma of the hypopharynx::Squamous cell carcinoma of the nasal cavity and paranasal sinuses::Squamous cell carcinoma of the oropharynx::activated PI3K-delta syndrome::autism::bilateral frontoparietal polymicrogyria::brain glioma::familial meningioma::familial multiple meningioma::familial prostate carcinoma::glioma susceptibility::glioma susceptibility 2::hereditary breast ovarian cancer syndrome::juvenile polyposis of infancy::laryngeal squamous cell carcinoma::leiomyosarcoma::macrocephaly-autism syndrome::oral cavity squamous cell carcinoma::prostate cancer::renal cell carcinoma::segmental outgrowth-lipomatosis-arteriovenous malformation-epidermal nevus syndrome::squamous cell carcinoma of lip	This gene was identified as a tumor suppressor that is mutated in a large number of cancers at high frequency. The protein encoded by this gene is a phosphatidylinositol-3,4,5-trisphosphate 3-phosphatase. It contains a tensin like domain as well as a catalytic domain similar to that of the dual specificity protein tyrosine phosphatases. Unlike most of the protein tyrosine phosphatases, this protein preferentially dephosphorylates phosphoinositide substrates. It negatively regulates intracellular levels of phosphatidylinositol-3,4,5-trisphosphate in cells and functions as a tumor suppressor by negatively regulating AKT/PKB signaling pathway. The use of a non-canonical (CUG) upstream initiation site produces a longer isoform that initiates translation with a leucine, and is thought to be preferentially associated with the mitochondrial inner membrane. This longer isoform may help regulate energy metabolism in the mitochondria. A pseudogene of this gene is found on chromosome 9. Alternative splicing and the use of multiple translation start codons results in multiple transcript variants encoding different isoforms. [provided by RefSeq, Feb 2015]		PASS	AutosomalRecessive, AutosomalDominant, SomaticMosaicism
PTEN	SNP	10	87957918	87957918	C	T	rs786201730	NM_000314.8	p.Arg234Trp	c.700C>T	7	het	EXONIC	NON_SYNONYMOUS	HIGH	0.0		20	-1	-1	3.7177783E-6				3.4206278E-6	6.570993E-6			0.701123595505618	Deleterious	0.081	Benign (Supporting)			1.0		1.69	Neutral	-2.03	Uncertain	0.0	Benign	5.15	Benign (Supporting)	0.648	Deleterious (Supporting)	0.0736716	Deleterious (Strong)							http://www.ncbi.nlm.nih.gov/clinvar/RCV000656997, http://www.ncbi.nlm.nih.gov/clinvar/RCV000426643, http://www.ncbi.nlm.nih.gov/clinvar/RCV001335249, http://www.ncbi.nlm.nih.gov/clinvar/RCV000790890, http://www.ncbi.nlm.nih.gov/clinvar/RCV000164170, http://www.ncbi.nlm.nih.gov/clinvar/RCV003321527	CV_SIG_LIKELY_PATHOGENIC, CV_SIG_UNCERTAIN_SIGNIFICANCE					LIKELY_PATHOGENIC	PM1, PM5, PP2, PM2, PP3, PM1, PM5, PP2, PM2, PP3	0.25651	0.507	3	0	#153480, #158350, #176807, #176920, #209850, #300147, #300704, #601518, #602759, #603688, #604370, #605309, #606854, #607174, #607248, #608656, #608658, #609299, #609558, #610321, #610997, #611100, #611868, #611928, #611955, #611958, #611959, #612242, #612359, #612555, #613028, #613029, #613030, #613031, #613032, #613033, #613399, #614291, #614731, #615106, #615107, #615108, #615109, #615513, #616005, #616858, #genemap2	phosphatase and tensin homolog	Bannayan-Riley-Ruvalcaba syndrome::Cowden disease::Cowden syndrome 1::Lhermitte-Duclos disease::PTEN hamartoma tumor syndrome::Proteus syndrome::Proteus-like syndrome::Squamous cell carcinoma of salivary glands::Squamous cell carcinoma of the hypopharynx::Squamous cell carcinoma of the nasal cavity and paranasal sinuses::Squamous cell carcinoma of the oropharynx::activated PI3K-delta syndrome::autism::bilateral frontoparietal polymicrogyria::brain glioma::familial meningioma::familial multiple meningioma::familial prostate carcinoma::glioma susceptibility::glioma susceptibility 2::hereditary breast ovarian cancer syndrome::juvenile polyposis of infancy::laryngeal squamous cell carcinoma::leiomyosarcoma::macrocephaly-autism syndrome::oral cavity squamous cell carcinoma::prostate cancer::renal cell carcinoma::segmental outgrowth-lipomatosis-arteriovenous malformation-epidermal nevus syndrome::squamous cell carcinoma of lip	This gene was identified as a tumor suppressor that is mutated in a large number of cancers at high frequency. The protein encoded by this gene is a phosphatidylinositol-3,4,5-trisphosphate 3-phosphatase. It contains a tensin like domain as well as a catalytic domain similar to that of the dual specificity protein tyrosine phosphatases. Unlike most of the protein tyrosine phosphatases, this protein preferentially dephosphorylates phosphoinositide substrates. It negatively regulates intracellular levels of phosphatidylinositol-3,4,5-trisphosphate in cells and functions as a tumor suppressor by negatively regulating AKT/PKB signaling pathway. The use of a non-canonical (CUG) upstream initiation site produces a longer isoform that initiates translation with a leucine, and is thought to be preferentially associated with the mitochondrial inner membrane. This longer isoform may help regulate energy metabolism in the mitochondria. A pseudogene of this gene is found on chromosome 9. Alternative splicing and the use of multiple translation start codons results in multiple transcript variants encoding different isoforms. [provided by RefSeq, Feb 2015]		PASS	AutosomalRecessive, AutosomalDominant, SomaticMosaicism
PTEN	SNP	10	87961056	87961056	A	T	rs786202004	NM_000314.8	p.Lys322*	c.964A>T	8	het	EXONIC	STOP_GAIN	HIGH	0.0		36	-1	-1															1.0						0.0	Benign	5.37	Benign (Supporting)			0.577639	Deleterious (Strong)							http://www.ncbi.nlm.nih.gov/clinvar/RCV000217263, http://www.ncbi.nlm.nih.gov/clinvar/RCV000164587, http://www.ncbi.nlm.nih.gov/clinvar/RCV000710298	CV_SIG_PATHOGENIC, CV_SIG_LIKELY_PATHOGENIC					PATHOGENIC	PP5, PM2, PS4, PVS1, PP5, PM2, PS4, PVS1	0.25651	0.507	3	0	#153480, #158350, #176807, #176920, #209850, #300147, #300704, #601518, #602759, #603688, #604370, #605309, #606854, #607174, #607248, #608656, #608658, #609299, #609558, #610321, #610997, #611100, #611868, #611928, #611955, #611958, #611959, #612242, #612359, #612555, #613028, #613029, #613030, #613031, #613032, #613033, #613399, #614291, #614731, #615106, #615107, #615108, #615109, #615513, #616005, #616858, #genemap2	phosphatase and tensin homolog	Bannayan-Riley-Ruvalcaba syndrome::Cowden disease::Cowden syndrome 1::Lhermitte-Duclos disease::PTEN hamartoma tumor syndrome::Proteus syndrome::Proteus-like syndrome::Squamous cell carcinoma of salivary glands::Squamous cell carcinoma of the hypopharynx::Squamous cell carcinoma of the nasal cavity and paranasal sinuses::Squamous cell carcinoma of the oropharynx::activated PI3K-delta syndrome::autism::bilateral frontoparietal polymicrogyria::brain glioma::familial meningioma::familial multiple meningioma::familial prostate carcinoma::glioma susceptibility::glioma susceptibility 2::hereditary breast ovarian cancer syndrome::juvenile polyposis of infancy::laryngeal squamous cell carcinoma::leiomyosarcoma::macrocephaly-autism syndrome::oral cavity squamous cell carcinoma::prostate cancer::renal cell carcinoma::segmental outgrowth-lipomatosis-arteriovenous malformation-epidermal nevus syndrome::squamous cell carcinoma of lip	This gene was identified as a tumor suppressor that is mutated in a large number of cancers at high frequency. The protein encoded by this gene is a phosphatidylinositol-3,4,5-trisphosphate 3-phosphatase. It contains a tensin like domain as well as a catalytic domain similar to that of the dual specificity protein tyrosine phosphatases. Unlike most of the protein tyrosine phosphatases, this protein preferentially dephosphorylates phosphoinositide substrates. It negatively regulates intracellular levels of phosphatidylinositol-3,4,5-trisphosphate in cells and functions as a tumor suppressor by negatively regulating AKT/PKB signaling pathway. The use of a non-canonical (CUG) upstream initiation site produces a longer isoform that initiates translation with a leucine, and is thought to be preferentially associated with the mitochondrial inner membrane. This longer isoform may help regulate energy metabolism in the mitochondria. A pseudogene of this gene is found on chromosome 9. Alternative splicing and the use of multiple translation start codons results in multiple transcript variants encoding different isoforms. [provided by RefSeq, Feb 2015]		PASS	AutosomalRecessive, AutosomalDominant, SomaticMosaicism
RAG1	SNP	11	36573305	36573305	A	G	rs200575481	NM_000448.3	p.Met1?	c.1A>G	2	hom	EXONIC	START_LOSS	HIGH	0.0		77	-1	-1	1.4483371E-4		1.5384615E-4	1.07158165E-4	1.5254393E-4	7.223251E-5			0.5787267080745342	Uncertain	0.0	Benign (Moderate)			1.0				-0.48	Uncertain	0.0	Benign	6.14	Benign (Supporting)	0.502	Uncertain	0.243945	Deleterious (Strong)							http://www.ncbi.nlm.nih.gov/clinvar/RCV001065533, http://www.ncbi.nlm.nih.gov/clinvar/RCV000272199, http://www.ncbi.nlm.nih.gov/clinvar/RCV003380547, http://www.ncbi.nlm.nih.gov/clinvar/RCV001731582, http://www.ncbi.nlm.nih.gov/clinvar/RCV001753766	CV_SIG_PATHOGENIC, CV_SIG_LIKELY_PATHOGENIC, CV_SIG_UNCERTAIN_SIGNIFICANCE, CV_CONFLICTING_INTERPRETATIONS_OF_PATHOGENICITY					POSSIBLY_PATHOGENIC_MODERATE	PM2, PVS1, PM2, PVS1	2.7659E-5	0.736	30		#233650, #601457, #602450, #603554, #609889, #genemap2	recombination activating 1	Combined immunodeficiency with granulomatosis::Omenn syndrome::Severe combined immunodeficiency due to complete RAG1/2 deficiency::combined immunodeficiency due to partial RAG1 deficiency::combined immunodeficiency with skin granulomas::recombinase activating gene 1 deficiency::severe combined immunodeficiency due to DCLRE1C deficiency::severe combined immunodeficiency, autosomal recessive, T cell-negative, B cell-negative, NK cell-positive	The protein encoded by this gene is involved in activation of immunoglobulin V-D-J recombination. The encoded protein is involved in recognition of the DNA substrate, but stable binding and cleavage activity also requires RAG2. Defects in this gene can be the cause of several diseases. [provided by RefSeq, Jul 2008]		PASS	AutosomalRecessive
MYO7A	SNP	11	77172767	77172767	G	A	rs782311929	NM_000260.4	p.Arg606His	c.1817G>A	16	hom	EXONIC	NON_SYNONYMOUS	HIGH	0.0		20	-1	-1	4.9388822E-5			1.4776869E-4	5.1197014E-5	3.285194E-5			0.852808988764045	Deleterious	0.003	Benign (Moderate)			1.0		2.155	Neutral	-2.29	Uncertain	0.01	Benign	4.77	Benign (Supporting)	0.832	Deleterious (Moderate)	0.143752	Deleterious (Strong)							http://www.ncbi.nlm.nih.gov/clinvar/RCV000613132, http://www.ncbi.nlm.nih.gov/clinvar/RCV001110608, http://www.ncbi.nlm.nih.gov/clinvar/RCV001272496, http://www.ncbi.nlm.nih.gov/clinvar/RCV001110609, http://www.ncbi.nlm.nih.gov/clinvar/RCV001043882, http://www.ncbi.nlm.nih.gov/clinvar/RCV001110610, http://www.ncbi.nlm.nih.gov/clinvar/RCV000710344	CV_SIG_UNCERTAIN_SIGNIFICANCE					POSSIBLY_PATHOGENIC_MODERATE	PM2, PP3, PM2, PP3	1.6097E-38	0.848			#124900, #220290, #276900, #276901, #276902, #276904, #500004, #600060, #600101, #600316, #600652, #600791, #600792, #600965, #600971, #600974, #600994, #601067, #601071, #601072, #601316, #601317, #601369, #601386, #601412, #601543, #601544, #601868, #601869, #602083, #602092, #602097, #602459, #603010, #603098, #603622, #603629, #603678, #603720, #603964, #604060, #604717, #605192, #605428, #605472, #605583, #605818, #606012, #606282, #606346, #606451, #606705, #606943, #607017, #607039, #607084, #607101, #607197, #607239, #607453, #607683, #607821, #607841, #608219, #608224, #608264, #608265, #608372, #608394, #608565, #608641, #608645, #608652, #608653, #609006, #609129, #609439, #609533, #609646, #609647, #609706, #609823, #609941, #609946, #609952, #609965, #610143, #610153, #610154, #610212, #610220, #610248, #610265, #610419, #611022, #611383, #611451, #612431, #612433, #612632, #612642, #612643, #612644, #612645, #612789, #613074, #613079, #613285, #613307, #613391, #613392, #613453, #613558, #613685, #613718, #613865, #613916, #614035, #614152, #614211, #614414, #614504, #614614, #614617, #614861, #614869, #614899, #614934, #614944, #614945, #614990, #615429, #615540, #615629, #615649, #615654, #615837, #615974, #616042, #616044, #616340, #616357, #616515, #616697, #616705, #616707, #616958, #616968, #616969, #genemap2	myosin VIIA	Autosomal dominant non-syndromic sensorineural deafness type DFNA::Autosomal recessive non-syndromic sensorineural deafness type DFNB::Usher syndrome::Usher syndrome type 1::Usher syndrome type 1B::Usher syndrome type 2::autosomal dominant nonsyndromic hearing loss::autosomal dominant nonsyndromic hearing loss 11::autosomal recessive nonsyndromic hearing loss 2::deafness-overview::hearing loss, autosomal recessive::nonsyndromic genetic hearing loss	This gene is a member of the myosin gene family. Myosins are mechanochemical proteins characterized by the presence of a motor domain, an actin-binding domain, a neck domain that interacts with other proteins, and a tail domain that serves as an anchor. This gene encodes an unconventional myosin with a very short tail. Defects in this gene are associated with the mouse shaker-1 phenotype and the human Usher syndrome 1B which are characterized by deafness, reduced vestibular function, and (in human) retinal degeneration. Alternative splicing results in multiple transcript variants. [provided by RefSeq, Jul 2008]		PASS	AutosomalRecessive, AutosomalDominant
KRAS	SNP	12	25209904	25209904	T	A	rs104894360	NM_004985.5	p.Asp153Val	c.458A>T	5	het	EXONIC	NON_SYNONYMOUS	HIGH	0.0		20	-1	-1									0.8412921348314608	Deleterious	0.0	Benign (Moderate)			1.0				-1.39	Uncertain	0.0	Benign	5.87	Benign (Supporting)	0.791	Deleterious (Moderate)	0.383231	Deleterious (Strong)							http://www.ncbi.nlm.nih.gov/clinvar/RCV000523200, http://www.ncbi.nlm.nih.gov/clinvar/RCV000763307, http://www.ncbi.nlm.nih.gov/clinvar/RCV000013418, http://www.ncbi.nlm.nih.gov/clinvar/RCV004018621, http://www.ncbi.nlm.nih.gov/clinvar/RCV000157940, http://www.ncbi.nlm.nih.gov/clinvar/RCV000212501, http://www.ncbi.nlm.nih.gov/clinvar/RCV000507330, http://www.ncbi.nlm.nih.gov/clinvar/RCV003450634, http://www.ncbi.nlm.nih.gov/clinvar/RCV000013417, http://www.ncbi.nlm.nih.gov/clinvar/RCV000844634	CV_SIG_PATHOGENIC					PATHOGENIC	PM1, PP5, PM5, PS2, PP2, PS3, PM2, PP3, PM1, PP5, PM5, PS2, PP2, PS3, PM2, PP3	7.8803E-4	1.24			#108010, #109800, #114480, #115150, #120435, #137215, #163200, #188550, #211980, #218040, #260350, #600048, #600268, #601626, #604370, #605275, #605365, #606856, #607464, #607785, #609310, #609942, #610733, #611553, #612555, #613001, #613224, #613244, #613347, #613348, #613399, #613659, #613706, #614320, #614331, #614337, #614350, #614385, #614470, #615278, #615279, #615280, #615355, #616559, #616564, #genemap2	KRAS proto-oncogene, GTPase	Costello syndrome::Linear nevus sebaceus syndrome::Lynch syndrome::Noonan syndrome::Noonan syndrome 3::Toriello-Lacassie-Droste syndrome::acute myeloid leukemia::arteriovenous malformations of the brain::autoimmune lymphoproliferative syndrome type 4::breast cancer::cardiofaciocutaneous syndrome::cardiofaciocutaneous syndrome 1::cardiofaciocutaneous syndrome 2::childhood bladder carcinoma::differentiated thyroid carcinoma::encephalocraniocutaneous lipomatosis::familial pancreatic carcinoma::gastric cancer::hereditary breast carcinoma::hereditary diffuse gastric adenocarcinoma::juvenile myelomonocytic leukemia::linear nevus sebaceous syndrome::lung cancer::malignant pancreatic neoplasm::pilomyxoid astrocytoma::urinary bladder cancer	This gene, a Kirsten ras oncogene homolog from the mammalian ras gene family, encodes a protein that is a member of the small GTPase superfamily. A single amino acid substitution is responsible for an activating mutation. The transforming protein that results is implicated in various malignancies, including lung adenocarcinoma, mucinous adenoma, ductal carcinoma of the pancreas and colorectal carcinoma. Alternative splicing leads to variants encoding two isoforms that differ in the C-terminal region. [provided by RefSeq, Jul 2008]		PASS	AutosomalDominant
KRAS	SNP	12	25227346	25227346	C	G	rs104894359	NM_004985.5	p.Gly60Arg	c.178G>C	3	het	EXONIC	NON_SYNONYMOUS	HIGH	0.0		98	-1	-1									0.9825842696629212	Deleterious	0.0	Benign (Moderate)			1.0		4.17	Neutral	-3.27	Uncertain	0.03	Benign	5.77	Benign (Supporting)	0.938	Deleterious (Strong)	0.539464	Deleterious (Strong)							http://www.ncbi.nlm.nih.gov/clinvar/RCV001267316, http://www.ncbi.nlm.nih.gov/clinvar/RCV000254661, http://www.ncbi.nlm.nih.gov/clinvar/RCV000013416, http://www.ncbi.nlm.nih.gov/clinvar/RCV000844635, http://www.ncbi.nlm.nih.gov/clinvar/RCV000521390, http://www.ncbi.nlm.nih.gov/clinvar/RCV003313917, http://www.ncbi.nlm.nih.gov/clinvar/RCV000157935	CV_SIG_PATHOGENIC					PATHOGENIC	PM1, PP5, PM5, PS2, PP2, PS3, PM2, PP3, PM1, PP5, PM5, PS2, PP2, PS3, PM2, PP3	7.8803E-4	1.24			#108010, #109800, #114480, #115150, #120435, #137215, #163200, #188550, #211980, #218040, #260350, #600048, #600268, #601626, #604370, #605275, #605365, #606856, #607464, #607785, #609310, #609942, #610733, #611553, #612555, #613001, #613224, #613244, #613347, #613348, #613399, #613659, #613706, #614320, #614331, #614337, #614350, #614385, #614470, #615278, #615279, #615280, #615355, #616559, #616564, #genemap2	KRAS proto-oncogene, GTPase	Costello syndrome::Linear nevus sebaceus syndrome::Lynch syndrome::Noonan syndrome::Noonan syndrome 3::Toriello-Lacassie-Droste syndrome::acute myeloid leukemia::arteriovenous malformations of the brain::autoimmune lymphoproliferative syndrome type 4::breast cancer::cardiofaciocutaneous syndrome::cardiofaciocutaneous syndrome 1::cardiofaciocutaneous syndrome 2::childhood bladder carcinoma::differentiated thyroid carcinoma::encephalocraniocutaneous lipomatosis::familial pancreatic carcinoma::gastric cancer::hereditary breast carcinoma::hereditary diffuse gastric adenocarcinoma::juvenile myelomonocytic leukemia::linear nevus sebaceous syndrome::lung cancer::malignant pancreatic neoplasm::pilomyxoid astrocytoma::urinary bladder cancer	This gene, a Kirsten ras oncogene homolog from the mammalian ras gene family, encodes a protein that is a member of the small GTPase superfamily. A single amino acid substitution is responsible for an activating mutation. The transforming protein that results is implicated in various malignancies, including lung adenocarcinoma, mucinous adenoma, ductal carcinoma of the pancreas and colorectal carcinoma. Alternative splicing leads to variants encoding two isoforms that differ in the C-terminal region. [provided by RefSeq, Jul 2008]		PASS	AutosomalDominant
KRAS	SNP	12	25245320	25245320	T	C	rs727503110	NM_004985.5	p.Gln22Arg	c.65A>G	2	het	EXONIC	NON_SYNONYMOUS	HIGH	0.0		38	-1	-1									0.7294943820224719	Deleterious	0.021	Benign (Moderate)			1.0		-0.385	Neutral	-1.03	Uncertain	0.01	Benign	5.68	Benign (Supporting)	0.749	Deleterious (Moderate)	0.273188	Deleterious (Strong)							http://www.ncbi.nlm.nih.gov/clinvar/RCV003224112, http://www.ncbi.nlm.nih.gov/clinvar/RCV000506533, http://www.ncbi.nlm.nih.gov/clinvar/RCV000150893, http://www.ncbi.nlm.nih.gov/clinvar/RCV000157667, http://www.ncbi.nlm.nih.gov/clinvar/RCV001095664, http://www.ncbi.nlm.nih.gov/clinvar/RCV001253410, http://www.ncbi.nlm.nih.gov/clinvar/RCV000157946, http://www.ncbi.nlm.nih.gov/clinvar/RCV000576784	CV_SIG_PATHOGENIC, CV_SIG_UNCERTAIN_SIGNIFICANCE					PATHOGENIC	PM1, PP5, PM5, PS2, PP2, PS3, PM2, PP3, PM1, PP5, PM5, PS2, PP2, PS3, PM2, PP3	7.8803E-4	1.24			#108010, #109800, #114480, #115150, #120435, #137215, #163200, #188550, #211980, #218040, #260350, #600048, #600268, #601626, #604370, #605275, #605365, #606856, #607464, #607785, #609310, #609942, #610733, #611553, #612555, #613001, #613224, #613244, #613347, #613348, #613399, #613659, #613706, #614320, #614331, #614337, #614350, #614385, #614470, #615278, #615279, #615280, #615355, #616559, #616564, #genemap2	KRAS proto-oncogene, GTPase	Costello syndrome::Linear nevus sebaceus syndrome::Lynch syndrome::Noonan syndrome::Noonan syndrome 3::Toriello-Lacassie-Droste syndrome::acute myeloid leukemia::arteriovenous malformations of the brain::autoimmune lymphoproliferative syndrome type 4::breast cancer::cardiofaciocutaneous syndrome::cardiofaciocutaneous syndrome 1::cardiofaciocutaneous syndrome 2::childhood bladder carcinoma::differentiated thyroid carcinoma::encephalocraniocutaneous lipomatosis::familial pancreatic carcinoma::gastric cancer::hereditary breast carcinoma::hereditary diffuse gastric adenocarcinoma::juvenile myelomonocytic leukemia::linear nevus sebaceous syndrome::lung cancer::malignant pancreatic neoplasm::pilomyxoid astrocytoma::urinary bladder cancer	This gene, a Kirsten ras oncogene homolog from the mammalian ras gene family, encodes a protein that is a member of the small GTPase superfamily. A single amino acid substitution is responsible for an activating mutation. The transforming protein that results is implicated in various malignancies, including lung adenocarcinoma, mucinous adenoma, ductal carcinoma of the pancreas and colorectal carcinoma. Alternative splicing leads to variants encoding two isoforms that differ in the C-terminal region. [provided by RefSeq, Jul 2008]		PASS	AutosomalDominant
PAH	SNP	12	102840395	102840395	C	G		NM_000277.3		c.1315+5G>C	12	hom	SPLICE_REGION	OTHER	HIGH	0.0		82	-1	-1									0.7999956484165804	Deleterious											0.93	Splice-Altering / strong											0.999986945249741	Deleterious	http://www.ncbi.nlm.nih.gov/clinvar/RCV001093512	CV_SIG_UNCERTAIN_SIGNIFICANCE					POSSIBLY_PATHOGENIC_MODERATE	PM2, PP3, PM2, PP3	6.4046E-23	1.502	30	0	#209850, #261600, #genemap2	phenylalanine hydroxylase	autism::classic phenylketonuria::maternal phenylketonuria::mild hyperphenylalaninemia::mild phenylketonuria::phenylketonuria::tetrahydrobiopterin-responsive hyperphenylalaninemia/phenylketonuria	This gene encodes a member of the biopterin-dependent aromatic amino acid hydroxylase protein family. The encoded phenylalanine hydroxylase enzyme hydroxylates phenylalanine to tyrosine and is the rate-limiting step in phenylalanine catabolism. Deficiency of this enzyme activity results in the autosomal recessive disorder phenylketonuria. [provided by RefSeq, Aug 2017]		PASS	AutosomalRecessive
PAH	SNP	12	102843756	102843756	C	A	rs63329263	NM_000277.3	p.Lys363Asn	c.1089G>T	11	hom	EXONIC	NON_SYNONYMOUS	HIGH	0.0		56	-1	-1	1.8617834E-6				1.368384E-6	6.573585E-6			0.5163819875776396	Uncertain	0.058	Benign (Supporting)			0.999999	Deleterious	0.83	Neutral	-6.2	Uncertain	0.0	Benign	1.32	Benign (Supporting)	0.429	Uncertain	-0.0594341	Deleterious (Moderate)							http://www.ncbi.nlm.nih.gov/clinvar/RCV000088750, http://www.ncbi.nlm.nih.gov/clinvar/RCV000668925	CV_SIG_UNCERTAIN_SIGNIFICANCE, CV_SIG_NOT_PROVIDED					POSSIBLY_PATHOGENIC_MODERATE	PM1, PP2, PM2, PM1, PP2, PM2	6.4046E-23	1.502	30	0	#209850, #261600, #genemap2	phenylalanine hydroxylase	autism::classic phenylketonuria::maternal phenylketonuria::mild hyperphenylalaninemia::mild phenylketonuria::phenylketonuria::tetrahydrobiopterin-responsive hyperphenylalaninemia/phenylketonuria	This gene encodes a member of the biopterin-dependent aromatic amino acid hydroxylase protein family. The encoded phenylalanine hydroxylase enzyme hydroxylates phenylalanine to tyrosine and is the rate-limiting step in phenylalanine catabolism. Deficiency of this enzyme activity results in the autosomal recessive disorder phenylketonuria. [provided by RefSeq, Aug 2017]		PASS	AutosomalRecessive
PAH	SNP	12	102843782	102843782	G	C		NM_000277.3		c.1066-3C>G	11	hom	SPLICE_REGION	OTHER	HIGH	0.0		15	-1	-1									0.7999703537332028	Deleterious											0.76	Splice-Altering / strong											0.999911061199608	Deleterious	http://www.ncbi.nlm.nih.gov/clinvar/RCV002509873	CV_SIG_UNCERTAIN_SIGNIFICANCE					POSSIBLY_PATHOGENIC_MODERATE	PM2, PP3, PM2, PP3	6.4046E-23	1.502	30	0	#209850, #261600, #genemap2	phenylalanine hydroxylase	autism::classic phenylketonuria::maternal phenylketonuria::mild hyperphenylalaninemia::mild phenylketonuria::phenylketonuria::tetrahydrobiopterin-responsive hyperphenylalaninemia/phenylketonuria	This gene encodes a member of the biopterin-dependent aromatic amino acid hydroxylase protein family. The encoded phenylalanine hydroxylase enzyme hydroxylates phenylalanine to tyrosine and is the rate-limiting step in phenylalanine catabolism. Deficiency of this enzyme activity results in the autosomal recessive disorder phenylketonuria. [provided by RefSeq, Aug 2017]		PASS	AutosomalRecessive
PAH	SNP	12	102844437	102844437	A	C	rs62507274	NM_000277.3		c.970-6T>G	10	hom	SPLICE_REGION	OTHER	HIGH	0.0		94	-1	-1									0.7999762980513944	Deleterious											0.57	Splice-Altering / strong											0.999928894154183	Deleterious	http://www.ncbi.nlm.nih.gov/clinvar/RCV002259598, http://www.ncbi.nlm.nih.gov/clinvar/RCV000089186	CV_SIG_UNCERTAIN_SIGNIFICANCE, CV_SIG_NOT_PROVIDED					POSSIBLY_PATHOGENIC_MODERATE	PM2, PP3, PM2, PP3	6.4046E-23	1.502	30	0	#209850, #261600, #genemap2	phenylalanine hydroxylase	autism::classic phenylketonuria::maternal phenylketonuria::mild hyperphenylalaninemia::mild phenylketonuria::phenylketonuria::tetrahydrobiopterin-responsive hyperphenylalaninemia/phenylketonuria	This gene encodes a member of the biopterin-dependent aromatic amino acid hydroxylase protein family. The encoded phenylalanine hydroxylase enzyme hydroxylates phenylalanine to tyrosine and is the rate-limiting step in phenylalanine catabolism. Deficiency of this enzyme activity results in the autosomal recessive disorder phenylketonuria. [provided by RefSeq, Aug 2017]		PASS	AutosomalRecessive
PAH	SNP	12	102851684	102851684	T	G	rs281865450	NM_000277.3		c.912+3A>C	8	hom	SPLICE_REGION	OTHER	HIGH	0.0		49	-1	-1									0.7944900878100107	Deleterious											0.84	Splice-Altering / strong											0.983470263430032	Deleterious	http://www.ncbi.nlm.nih.gov/clinvar/RCV000106374	CV_SIG_LIKELY_PATHOGENIC, CV_SIG_UNCERTAIN_SIGNIFICANCE					POSSIBLY_PATHOGENIC_MODERATE	PM2, PP3, PM2, PP3	6.4046E-23	1.502	30	0	#209850, #261600, #genemap2	phenylalanine hydroxylase	autism::classic phenylketonuria::maternal phenylketonuria::mild hyperphenylalaninemia::mild phenylketonuria::phenylketonuria::tetrahydrobiopterin-responsive hyperphenylalaninemia/phenylketonuria	This gene encodes a member of the biopterin-dependent aromatic amino acid hydroxylase protein family. The encoded phenylalanine hydroxylase enzyme hydroxylates phenylalanine to tyrosine and is the rate-limiting step in phenylalanine catabolism. Deficiency of this enzyme activity results in the autosomal recessive disorder phenylketonuria. [provided by RefSeq, Aug 2017]		PASS	AutosomalRecessive
PAH	SNP	12	102855131	102855131	C	T		NM_000277.3		c.706+5G>A	6	hom	SPLICE_REGION	OTHER	HIGH	0.0		26	-1	-1									0.799994394686935	Deleterious											0.97	Splice-Altering / strong											0.999983184060805	Deleterious	http://www.ncbi.nlm.nih.gov/clinvar/RCV001269069	CV_SIG_UNCERTAIN_SIGNIFICANCE					POSSIBLY_PATHOGENIC_MODERATE	PM2, PP3, PM2, PP3	6.4046E-23	1.502	30	0	#209850, #261600, #genemap2	phenylalanine hydroxylase	autism::classic phenylketonuria::maternal phenylketonuria::mild hyperphenylalaninemia::mild phenylketonuria::phenylketonuria::tetrahydrobiopterin-responsive hyperphenylalaninemia/phenylketonuria	This gene encodes a member of the biopterin-dependent aromatic amino acid hydroxylase protein family. The encoded phenylalanine hydroxylase enzyme hydroxylates phenylalanine to tyrosine and is the rate-limiting step in phenylalanine catabolism. Deficiency of this enzyme activity results in the autosomal recessive disorder phenylketonuria. [provided by RefSeq, Aug 2017]		PASS	AutosomalRecessive
PTPN11	SNP	12	112472981	112472981	G	A	rs376607329	NM_002834.5	p.Arg265Gln	c.794G>A	7	het	EXONIC	NON_SYNONYMOUS	HIGH	0.0		80	-1	-1	1.8628509E-5		1.5377518E-4	4.1838903E-5	1.711213E-5	3.2916392E-5			0.8876434189462237	Deleterious	0.002	Benign (Moderate)			1.0		2.105	Neutral	-5.62	Uncertain	0.0	Benign	5.7	Benign (Supporting)	0.814	Deleterious (Moderate)	0.33686	Deleterious (Strong)							http://www.ncbi.nlm.nih.gov/clinvar/RCV000988915, http://www.ncbi.nlm.nih.gov/clinvar/RCV000037658, http://www.ncbi.nlm.nih.gov/clinvar/RCV002415447, http://www.ncbi.nlm.nih.gov/clinvar/RCV000234910, http://www.ncbi.nlm.nih.gov/clinvar/RCV000723292, http://www.ncbi.nlm.nih.gov/clinvar/RCV001536068, http://www.ncbi.nlm.nih.gov/clinvar/RCV001253554, http://www.ncbi.nlm.nih.gov/clinvar/RCV000153788, http://www.ncbi.nlm.nih.gov/clinvar/RCV000477501	CV_SIG_PATHOGENIC, CV_SIG_LIKELY_PATHOGENIC					PATHOGENIC	PM1, PP5, PM5, PP2, PM2, PS4, PP3, PM1, PP5, PM5, PP2, PM2, PS4, PP3	0.99998	0.135	3	0	#115150, #151100, #156250, #163950, #209850, #218040, #605275, #607785, #609942, #610733, #611553, #611554, #613224, #613706, #613707, #615278, #615279, #615280, #615355, #616559, #616564, #genemap2	protein tyrosine phosphatase non-receptor type 11	Costello syndrome::LEOPARD syndrome 1::Noonan syndrome::Noonan syndrome 1::Noonan syndrome with multiple lentigines::PTPN11-related NSML syndrome::PTPN11-related Noonan syndrome::autism::cardiofaciocutaneous syndrome::juvenile myelomonocytic leukemia::metachondromatosis	The protein encoded by this gene is a member of the protein tyrosine phosphatase (PTP) family. PTPs are known to be signaling molecules that regulate a variety of cellular processes including cell growth, differentiation, mitotic cycle, and oncogenic transformation. This PTP contains two tandem Src homology-2 domains, which function as phospho-tyrosine binding domains and mediate the interaction of this PTP with its substrates. This PTP is widely expressed in most tissues and plays a regulatory role in various cell signaling events that are important for a diversity of cell functions, such as mitogenic activation, metabolic control, transcription regulation, and cell migration. Mutations in this gene are a cause of Noonan syndrome as well as acute myeloid leukemia. [provided by RefSeq, Aug 2016]		PASS	AutosomalDominant
PTPN11	SNP	12	112489105	112489105	A	C	rs121918470	NM_002834.5	p.Gln510Pro	c.1529A>C	13	het	EXONIC	NON_SYNONYMOUS	HIGH	0.0		57	-1	-1									0.9935393258426966	Deleterious	0.001	Benign (Moderate)			1.0		5.125	Neutral	-6.39	Uncertain	0.0	Benign	5.13	Benign (Supporting)	0.977	Deleterious (Strong)	0.607074	Deleterious (Strong)							http://www.ncbi.nlm.nih.gov/clinvar/RCV000014272, http://www.ncbi.nlm.nih.gov/clinvar/RCV000824752, http://www.ncbi.nlm.nih.gov/clinvar/RCV000586289, http://www.ncbi.nlm.nih.gov/clinvar/RCV000210036, http://www.ncbi.nlm.nih.gov/clinvar/RCV004541003, http://www.ncbi.nlm.nih.gov/clinvar/RCV000520822, http://www.ncbi.nlm.nih.gov/clinvar/RCV000033554, http://www.ncbi.nlm.nih.gov/clinvar/RCV001254107, http://www.ncbi.nlm.nih.gov/clinvar/RCV002286696	CV_SIG_PATHOGENIC					PATHOGENIC	PM1, PP5, PM5, PS2, PP1, PP2, PS3, PM2, PP3, PM1, PP5, PM5, PS2, PP1, PP2, PS3, PM2, PP3	0.99998	0.135	3	0	#115150, #151100, #156250, #163950, #209850, #218040, #605275, #607785, #609942, #610733, #611553, #611554, #613224, #613706, #613707, #615278, #615279, #615280, #615355, #616559, #616564, #genemap2	protein tyrosine phosphatase non-receptor type 11	Costello syndrome::LEOPARD syndrome 1::Noonan syndrome::Noonan syndrome 1::Noonan syndrome with multiple lentigines::PTPN11-related NSML syndrome::PTPN11-related Noonan syndrome::autism::cardiofaciocutaneous syndrome::juvenile myelomonocytic leukemia::metachondromatosis	The protein encoded by this gene is a member of the protein tyrosine phosphatase (PTP) family. PTPs are known to be signaling molecules that regulate a variety of cellular processes including cell growth, differentiation, mitotic cycle, and oncogenic transformation. This PTP contains two tandem Src homology-2 domains, which function as phospho-tyrosine binding domains and mediate the interaction of this PTP with its substrates. This PTP is widely expressed in most tissues and plays a regulatory role in various cell signaling events that are important for a diversity of cell functions, such as mitogenic activation, metabolic control, transcription regulation, and cell migration. Mutations in this gene are a cause of Noonan syndrome as well as acute myeloid leukemia. [provided by RefSeq, Aug 2016]		PASS	AutosomalDominant
HNF1A	SNP	12	120979049	120979049	C	T	rs193922593	NM_000545.8	p.Pro94Leu	c.281C>T	1	hom	EXONIC	NON_SYNONYMOUS	HIGH	0.0		17	-1	-1									0.8550561797752809	Deleterious	0.002	Benign (Moderate)			1.0				-4.97	Uncertain	0.0	Benign	4.52	Benign (Supporting)	0.84	Deleterious (Moderate)	0.194518	Deleterious (Strong)							http://www.ncbi.nlm.nih.gov/clinvar/RCV002326705, http://www.ncbi.nlm.nih.gov/clinvar/RCV000030497, http://www.ncbi.nlm.nih.gov/clinvar/RCV002222004	CV_SIG_LIKELY_PATHOGENIC, CV_SIG_UNCERTAIN_SIGNIFICANCE, CV_CONFLICTING_INTERPRETATIONS_OF_PATHOGENICITY					POSSIBLY_PATHOGENIC_MODERATE	PP2, PM2, PP3, PP2, PM2, PP3	0.96115	0.33			#125850, #125851, #125853, #142330, #144700, #222100, #600496, #606391, #606392, #606394, #609812, #610508, #612225, #612520, #613370, #613375, #616329, #616511, #genemap2	HNF1 homeobox A	chromophobe renal cell carcinoma::clear cell papillary renal cell carcinoma::hepatic adenomas, familial::hereditary clear cell renal cell carcinoma::hyperinsulinism due to HNF1A deficiency::maturity-onset diabetes of the young::maturity-onset diabetes of the young type 3::mody-ov::monogenic diabetes::nonpapillary renal cell carcinoma::type 1 diabetes mellitus::type 1 diabetes mellitus 1::type 1 diabetes mellitus 20::type 2 diabetes mellitus	The protein encoded by this gene is a transcription factor required for the expression of several liver-specific genes. The encoded protein functions as a homodimer and binds to the inverted palindrome 5'-GTTAATNATTAAC-3'. Defects in this gene are a cause of maturity onset diabetes of the young type 3 (MODY3) and also can result in the appearance of hepatic adenomas. Alternative splicing results in multiple transcript variants encoding different isoforms. [provided by RefSeq, Apr 2015]		PASS	AutosomalRecessive, AutosomalDominant
HNF1A	SNP	12	120979098	120979098	A	G	rs193922595	NM_000545.8		c.326+4A>G	1	hom	SPLICE_REGION	OTHER	HIGH	0.0		21	-1	-1									0.7999494408983288	Deleterious											0.56	Splice-Altering / strong											0.999848322694986	Deleterious	http://www.ncbi.nlm.nih.gov/clinvar/RCV000030500, http://www.ncbi.nlm.nih.gov/clinvar/RCV002222006, http://www.ncbi.nlm.nih.gov/clinvar/RCV002326708	CV_SIG_UNCERTAIN_SIGNIFICANCE					POSSIBLY_PATHOGENIC_MODERATE	PM2, PP3, PM2, PP3	0.96115	0.33			#125850, #125851, #125853, #142330, #144700, #222100, #600496, #606391, #606392, #606394, #609812, #610508, #612225, #612520, #613370, #613375, #616329, #616511, #genemap2	HNF1 homeobox A	chromophobe renal cell carcinoma::clear cell papillary renal cell carcinoma::hepatic adenomas, familial::hereditary clear cell renal cell carcinoma::hyperinsulinism due to HNF1A deficiency::maturity-onset diabetes of the young::maturity-onset diabetes of the young type 3::mody-ov::monogenic diabetes::nonpapillary renal cell carcinoma::type 1 diabetes mellitus::type 1 diabetes mellitus 1::type 1 diabetes mellitus 20::type 2 diabetes mellitus	The protein encoded by this gene is a transcription factor required for the expression of several liver-specific genes. The encoded protein functions as a homodimer and binds to the inverted palindrome 5'-GTTAATNATTAAC-3'. Defects in this gene are a cause of maturity onset diabetes of the young type 3 (MODY3) and also can result in the appearance of hepatic adenomas. Alternative splicing results in multiple transcript variants encoding different isoforms. [provided by RefSeq, Apr 2015]		PASS	AutosomalRecessive, AutosomalDominant
HNF1A	SNP	12	120996698	120996698	T	C	rs193922577	NM_000545.8	p.Leu422Pro	c.1265T>C	6	hom	EXONIC	NON_SYNONYMOUS	HIGH	0.0		10	-1	-1	5.5752666E-6			8.2949E-6	6.1565233E-6	0.0			0.6658385093167701	Uncertain	0.0	Benign (Moderate)			1.0				-5.55	Uncertain	0.03	Benign	3.67	Benign (Supporting)	0.604	Uncertain	0.0928564	Deleterious (Strong)							http://www.ncbi.nlm.nih.gov/clinvar/RCV001810404, http://www.ncbi.nlm.nih.gov/clinvar/RCV000030477	CV_SIG_LIKELY_PATHOGENIC, CV_SIG_UNCERTAIN_SIGNIFICANCE					POSSIBLY_PATHOGENIC_MODERATE	PP2, PM2, PP2, PM2	0.96115	0.33			#125850, #125851, #125853, #142330, #144700, #222100, #600496, #606391, #606392, #606394, #609812, #610508, #612225, #612520, #613370, #613375, #616329, #616511, #genemap2	HNF1 homeobox A	chromophobe renal cell carcinoma::clear cell papillary renal cell carcinoma::hepatic adenomas, familial::hereditary clear cell renal cell carcinoma::hyperinsulinism due to HNF1A deficiency::maturity-onset diabetes of the young::maturity-onset diabetes of the young type 3::mody-ov::monogenic diabetes::nonpapillary renal cell carcinoma::type 1 diabetes mellitus::type 1 diabetes mellitus 1::type 1 diabetes mellitus 20::type 2 diabetes mellitus	The protein encoded by this gene is a transcription factor required for the expression of several liver-specific genes. The encoded protein functions as a homodimer and binds to the inverted palindrome 5'-GTTAATNATTAAC-3'. Defects in this gene are a cause of maturity onset diabetes of the young type 3 (MODY3) and also can result in the appearance of hepatic adenomas. Alternative splicing results in multiple transcript variants encoding different isoforms. [provided by RefSeq, Apr 2015]		PASS	AutosomalRecessive, AutosomalDominant
HNF1A	SNP	12	120997645	120997645	C	T		NM_000545.8	p.Ala494Val	c.1481C>T	7	hom	EXONIC	NON_SYNONYMOUS	HIGH	0.0		65	-1	-1									0.856179775280899	Deleterious					0.999998						0.0	Benign	4.49	Benign (Supporting)	0.844	Deleterious (Moderate)	0.213283	Deleterious (Strong)							http://www.ncbi.nlm.nih.gov/clinvar/RCV003318534	CV_SIG_UNCERTAIN_SIGNIFICANCE					POSSIBLY_PATHOGENIC_MODERATE	PP2, PM2, PP3, PP2, PM2, PP3	0.96115	0.33			#125850, #125851, #125853, #142330, #144700, #222100, #600496, #606391, #606392, #606394, #609812, #610508, #612225, #612520, #613370, #613375, #616329, #616511, #genemap2	HNF1 homeobox A	chromophobe renal cell carcinoma::clear cell papillary renal cell carcinoma::hepatic adenomas, familial::hereditary clear cell renal cell carcinoma::hyperinsulinism due to HNF1A deficiency::maturity-onset diabetes of the young::maturity-onset diabetes of the young type 3::mody-ov::monogenic diabetes::nonpapillary renal cell carcinoma::type 1 diabetes mellitus::type 1 diabetes mellitus 1::type 1 diabetes mellitus 20::type 2 diabetes mellitus	The protein encoded by this gene is a transcription factor required for the expression of several liver-specific genes. The encoded protein functions as a homodimer and binds to the inverted palindrome 5'-GTTAATNATTAAC-3'. Defects in this gene are a cause of maturity onset diabetes of the young type 3 (MODY3) and also can result in the appearance of hepatic adenomas. Alternative splicing results in multiple transcript variants encoding different isoforms. [provided by RefSeq, Apr 2015]		PASS	AutosomalRecessive, AutosomalDominant
HNF1A	SNP	12	120997670	120997670	G	C		NM_000545.8		c.1501+5G>C	7	hom	SPLICE_REGION	OTHER	HIGH	0.0		95	-1	-1	1.2436991E-6				1.3738642E-6	0.0			0.7999478312599044	Deleterious					1.0						0.92	Splice-Altering / strong	4.49	Benign (Supporting)	0.113	Benign (Moderate)	-0.388973	Uncertain					0.999843493779713	Deleterious	http://www.ncbi.nlm.nih.gov/clinvar/RCV003329438, http://www.ncbi.nlm.nih.gov/clinvar/RCV002250407	CV_SIG_LIKELY_PATHOGENIC, CV_SIG_UNCERTAIN_SIGNIFICANCE					POSSIBLY_PATHOGENIC_MODERATE	PM2, PP3, PM2, PP3	0.96115	0.33			#125850, #125851, #125853, #142330, #144700, #222100, #600496, #606391, #606392, #606394, #609812, #610508, #612225, #612520, #613370, #613375, #616329, #616511, #genemap2	HNF1 homeobox A	chromophobe renal cell carcinoma::clear cell papillary renal cell carcinoma::hepatic adenomas, familial::hereditary clear cell renal cell carcinoma::hyperinsulinism due to HNF1A deficiency::maturity-onset diabetes of the young::maturity-onset diabetes of the young type 3::mody-ov::monogenic diabetes::nonpapillary renal cell carcinoma::type 1 diabetes mellitus::type 1 diabetes mellitus 1::type 1 diabetes mellitus 20::type 2 diabetes mellitus	The protein encoded by this gene is a transcription factor required for the expression of several liver-specific genes. The encoded protein functions as a homodimer and binds to the inverted palindrome 5'-GTTAATNATTAAC-3'. Defects in this gene are a cause of maturity onset diabetes of the young type 3 (MODY3) and also can result in the appearance of hepatic adenomas. Alternative splicing results in multiple transcript variants encoding different isoforms. [provided by RefSeq, Apr 2015]		PASS	AutosomalRecessive, AutosomalDominant
HNF1A	SNP	12	120999627	120999627	G	A	rs1168108747	NM_000545.8	p.Val590Met	c.1768G>A	9	hom	EXONIC	NON_SYNONYMOUS	HIGH	0.0		81	-1	-1	4.360675E-6				3.4324723E-6	1.3138878E-5			0.7996253777561158	Deleterious	0.012	Benign (Moderate)			0.997991				-3.28	Uncertain	0.0	Benign	3.87	Benign (Supporting)	0.442	Uncertain	-0.0761842	Deleterious (Moderate)					0.998876133268347	Deleterious	http://www.ncbi.nlm.nih.gov/clinvar/RCV002250370, http://www.ncbi.nlm.nih.gov/clinvar/RCV000517281	CV_SIG_UNCERTAIN_SIGNIFICANCE					POSSIBLY_PATHOGENIC_MODERATE	PP2, PM2, PP3, PP2, PM2, PP3	0.96115	0.33			#125850, #125851, #125853, #142330, #144700, #222100, #600496, #606391, #606392, #606394, #609812, #610508, #612225, #612520, #613370, #613375, #616329, #616511, #genemap2	HNF1 homeobox A	chromophobe renal cell carcinoma::clear cell papillary renal cell carcinoma::hepatic adenomas, familial::hereditary clear cell renal cell carcinoma::hyperinsulinism due to HNF1A deficiency::maturity-onset diabetes of the young::maturity-onset diabetes of the young type 3::mody-ov::monogenic diabetes::nonpapillary renal cell carcinoma::type 1 diabetes mellitus::type 1 diabetes mellitus 1::type 1 diabetes mellitus 20::type 2 diabetes mellitus	The protein encoded by this gene is a transcription factor required for the expression of several liver-specific genes. The encoded protein functions as a homodimer and binds to the inverted palindrome 5'-GTTAATNATTAAC-3'. Defects in this gene are a cause of maturity onset diabetes of the young type 3 (MODY3) and also can result in the appearance of hepatic adenomas. Alternative splicing results in multiple transcript variants encoding different isoforms. [provided by RefSeq, Apr 2015]		PASS	AutosomalRecessive, AutosomalDominant
GJB2	SNP	13	20188905	20188905	A	C	rs773846324	NM_004004.6	p.Val226Gly	c.677T>G	2	hom	EXONIC	NON_SYNONYMOUS	HIGH	0.0		96	-1	-1	2.4791665E-5			8.625151E-6	2.534028E-5	1.9711424E-5			0.6504658385093167	Uncertain	0.001	Benign (Moderate)			0.999892		-0.345	Neutral	-4.5	Uncertain	0.0	Benign	4.77	Benign (Supporting)	0.586	Uncertain	0.268716	Deleterious (Strong)							http://www.ncbi.nlm.nih.gov/clinvar/RCV002506252, http://www.ncbi.nlm.nih.gov/clinvar/RCV000710340, http://www.ncbi.nlm.nih.gov/clinvar/RCV000516262, http://www.ncbi.nlm.nih.gov/clinvar/RCV000664825, http://www.ncbi.nlm.nih.gov/clinvar/RCV001857902	CV_SIG_UNCERTAIN_SIGNIFICANCE					POSSIBLY_PATHOGENIC_MODERATE	PP2, PM2, PP2, PM2	6.562E-16	1.984	40	0	#124500, #124900, #148210, #148350, #149200, #220290, #242150, #600060, #600101, #600316, #600652, #600791, #600792, #600965, #600971, #600974, #600994, #601071, #601072, #601316, #601317, #601369, #601386, #601412, #601543, #601544, #601868, #601869, #602092, #602459, #602540, #603010, #603098, #603622, #603629, #603678, #603720, #603964, #604060, #604717, #605192, #605428, #605583, #605818, #606012, #606282, #606346, #606451, #606705, #607017, #607039, #607084, #607101, #607197, #607239, #607453, #607683, #607821, #607841, #608219, #608224, #608264, #608265, #608372, #608394, #608565, #608641, #608645, #608652, #608653, #609006, #609129, #609439, #609533, #609646, #609647, #609706, #609823, #609941, #609946, #609952, #609965, #610143, #610153, #610154, #610212, #610220, #610248, #610265, #610419, #611022, #611451, #612431, #612433, #612642, #612643, #612644, #612645, #612789, #613074, #613079, #613285, #613307, #613391, #613392, #613453, #613558, #613685, #613718, #613865, #613916, #614035, #614152, #614211, #614414, #614614, #614617, #614861, #614899, #614934, #614944, #614945, #615429, #615540, #615629, #615649, #615654, #615837, #615974, #616042, #616044, #616340, #616357, #616515, #616697, #616705, #616707, #616958, #616968, #616969, #genemap2	gap junction protein beta 2	Autosomal dominant non-syndromic sensorineural deafness type DFNA::Autosomal recessive non-syndromic sensorineural deafness type DFNB::Bart-Pumphrey syndrome::KID syndrome::Knuckle pads, leuconychia and sensorineural deafness::Knuckle pads-leukonychia-sensorineural deafness-palmoplantar hyperkeratosis syndrome::PPK Vohwinkel classical::autosomal dominant keratitis-ichthyosis-hearing loss syndrome::autosomal dominant nonsyndromic hearing loss::autosomal dominant nonsyndromic hearing loss 3A::autosomal recessive nonsyndromic hearing loss 1A::deafness-overview::dfna3::dfnb1::hearing loss, autosomal recessive::ichthyosis, hystrix-like, with hearing loss::keratoderma hereditarium mutilans::palmoplantar keratoderma-deafness syndrome::porokeratotic eccrine ostial and dermal duct nevus::syndromic genetic hearing loss	This gene encodes a member of the gap junction protein family. The gap junctions were first characterized by electron microscopy as regionally specialized structures on plasma membranes of contacting adherent cells. These structures were shown to consist of cell-to-cell channels that facilitate the transfer of ions and small molecules between cells. The gap junction proteins, also known as connexins, purified from fractions of enriched gap junctions from different tissues differ. According to sequence similarities at the nucleotide and amino acid levels, the gap junction proteins are divided into two categories, alpha and beta. Mutations in this gene are responsible for as much as 50% of pre-lingual, recessive deafness. [provided by RefSeq, Oct 2008]		PASS	AutosomalRecessive, AutosomalDominant
GJB2	SNP	13	20188908	20188908	G	A	rs1555341782	NM_004004.6	p.Pro225Leu	c.674C>T	2	hom	EXONIC	NON_SYNONYMOUS	HIGH	0.0		55	-1	-1									0.6504658385093167	Uncertain	0.002	Benign (Moderate)			0.999842	Deleterious	0.505	Neutral	-4.52	Uncertain	0.0	Benign	5.65	Benign (Supporting)	0.586	Uncertain	0.323126	Deleterious (Strong)							http://www.ncbi.nlm.nih.gov/clinvar/RCV000710346, http://www.ncbi.nlm.nih.gov/clinvar/RCV000671590	CV_SIG_UNCERTAIN_SIGNIFICANCE					POSSIBLY_PATHOGENIC_MODERATE	PP2, PM2, PP2, PM2	6.562E-16	1.984	40	0	#124500, #124900, #148210, #148350, #149200, #220290, #242150, #600060, #600101, #600316, #600652, #600791, #600792, #600965, #600971, #600974, #600994, #601071, #601072, #601316, #601317, #601369, #601386, #601412, #601543, #601544, #601868, #601869, #602092, #602459, #602540, #603010, #603098, #603622, #603629, #603678, #603720, #603964, #604060, #604717, #605192, #605428, #605583, #605818, #606012, #606282, #606346, #606451, #606705, #607017, #607039, #607084, #607101, #607197, #607239, #607453, #607683, #607821, #607841, #608219, #608224, #608264, #608265, #608372, #608394, #608565, #608641, #608645, #608652, #608653, #609006, #609129, #609439, #609533, #609646, #609647, #609706, #609823, #609941, #609946, #609952, #609965, #610143, #610153, #610154, #610212, #610220, #610248, #610265, #610419, #611022, #611451, #612431, #612433, #612642, #612643, #612644, #612645, #612789, #613074, #613079, #613285, #613307, #613391, #613392, #613453, #613558, #613685, #613718, #613865, #613916, #614035, #614152, #614211, #614414, #614614, #614617, #614861, #614899, #614934, #614944, #614945, #615429, #615540, #615629, #615649, #615654, #615837, #615974, #616042, #616044, #616340, #616357, #616515, #616697, #616705, #616707, #616958, #616968, #616969, #genemap2	gap junction protein beta 2	Autosomal dominant non-syndromic sensorineural deafness type DFNA::Autosomal recessive non-syndromic sensorineural deafness type DFNB::Bart-Pumphrey syndrome::KID syndrome::Knuckle pads, leuconychia and sensorineural deafness::Knuckle pads-leukonychia-sensorineural deafness-palmoplantar hyperkeratosis syndrome::PPK Vohwinkel classical::autosomal dominant keratitis-ichthyosis-hearing loss syndrome::autosomal dominant nonsyndromic hearing loss::autosomal dominant nonsyndromic hearing loss 3A::autosomal recessive nonsyndromic hearing loss 1A::deafness-overview::dfna3::dfnb1::hearing loss, autosomal recessive::ichthyosis, hystrix-like, with hearing loss::keratoderma hereditarium mutilans::palmoplantar keratoderma-deafness syndrome::porokeratotic eccrine ostial and dermal duct nevus::syndromic genetic hearing loss	This gene encodes a member of the gap junction protein family. The gap junctions were first characterized by electron microscopy as regionally specialized structures on plasma membranes of contacting adherent cells. These structures were shown to consist of cell-to-cell channels that facilitate the transfer of ions and small molecules between cells. The gap junction proteins, also known as connexins, purified from fractions of enriched gap junctions from different tissues differ. According to sequence similarities at the nucleotide and amino acid levels, the gap junction proteins are divided into two categories, alpha and beta. Mutations in this gene are responsible for as much as 50% of pre-lingual, recessive deafness. [provided by RefSeq, Oct 2008]		PASS	AutosomalRecessive, AutosomalDominant
MYH7	SNP	14	23416924	23416924	G	A	rs397516225	NM_000257.4	p.Arg1530*	c.4588C>T	33	hom	EXONIC	STOP_GAIN	HIGH	0.0		97	-1	-1	8.677028E-6			8.2428E-6	8.208541E-6	1.3143195E-5									1.0						0.0	Benign	4.9	Benign (Supporting)			0.61701	Deleterious (Strong)							http://www.ncbi.nlm.nih.gov/clinvar/RCV004528173, http://www.ncbi.nlm.nih.gov/clinvar/RCV000628928, http://www.ncbi.nlm.nih.gov/clinvar/RCV000244791, http://www.ncbi.nlm.nih.gov/clinvar/RCV002477076, http://www.ncbi.nlm.nih.gov/clinvar/RCV000035923, http://www.ncbi.nlm.nih.gov/clinvar/RCV000758057	CV_SIG_PATHOGENIC, CV_SIG_LIKELY_PATHOGENIC, CV_SIG_UNCERTAIN_SIGNIFICANCE					POSSIBLY_PATHOGENIC_MODERATE	PM2, PVS1, PM2, PVS1	4.2385E-16	0.575	0	0	#160500, #181430, #192600, #224700, #255160, #302045, #600884, #601154, #601493, #601494, #602771, #604145, #604288, #604765, #605582, #606685, #607482, #608358, #608569, #609470, #609909, #609915, #611407, #611615, #611878, #611879, #611880, #612158, #612877, #613122, #613172, #613252, #613286, #613424, #613426, #613642, #613694, #613697, #613740, #613881, #614672, #615092, #615184, #615235, #615248, #615373, #615396, #615916, #genemap2	myosin heavy chain 7	Ebstein anomaly::Ebstein malformation of the tricuspid valve::MYH7-related DCM::MYH7-related HCM::MYH7-related late-onset scapuloperoneal muscular dystrophy::MYH7-related skeletal myopathy::NON RARE IN EUROPE: Familial isolated hypertrophic cardiomyopathy::arrhythmogenic right ventricular cardiomyopathy::dilated cardiomyopathy::dilated cardiomyopathy 1S::familial isolated dilated cardiomyopathy::hyaline body myopathy::hyper-card::hypertrophic cardiomyopathy::hypertrophic cardiomyopathy 1::left ventricular noncompaction::minicore myopathy::myopathy, myosin storage, autosomal dominant::myopathy, myosin storage, autosomal recessive	Muscle myosin is a hexameric protein containing 2 heavy chain subunits, 2 alkali light chain subunits, and 2 regulatory light chain subunits. This gene encodes the beta (or slow) heavy chain subunit of cardiac myosin. It is expressed predominantly in normal human ventricle. It is also expressed in skeletal muscle tissues rich in slow-twitch type I muscle fibers. Changes in the relative abundance of this protein and the alpha (or fast) heavy subunit of cardiac myosin correlate with the contractile velocity of cardiac muscle. Its expression is also altered during thyroid hormone depletion and hemodynamic overloading. Mutations in this gene are associated with familial hypertrophic cardiomyopathy, myosin storage myopathy, dilated cardiomyopathy, and Laing distal myopathy. [provided by RefSeq, May 2022]		PASS	AutosomalRecessive, AutosomalDominant
MYH7	SNP	14	23433704	23433704	C	G	rs730880826	NM_000257.4	p.Gly10Ala	c.29G>C	3	hom	EXONIC	NON_SYNONYMOUS	HIGH	0.0		24	-1	-1	1.734395E-5			2.4781919E-5	1.7102086E-5	1.9702622E-5			0.7230337078651685	Deleterious	0.002	Benign (Moderate)			1.0		3.335	Neutral	-2.09	Uncertain	0.03	Benign	4.11	Benign (Supporting)	0.726	Deleterious (Supporting)	0.0285381	Deleterious (Strong)							http://www.ncbi.nlm.nih.gov/clinvar/RCV000158720, http://www.ncbi.nlm.nih.gov/clinvar/RCV001525375, http://www.ncbi.nlm.nih.gov/clinvar/RCV004019920, http://www.ncbi.nlm.nih.gov/clinvar/RCV001366152	CV_SIG_UNCERTAIN_SIGNIFICANCE					POSSIBLY_PATHOGENIC_MODERATE	PP2, PM2, PP3, PP2, PM2, PP3	4.2385E-16	0.575	0	0	#160500, #181430, #192600, #224700, #255160, #302045, #600884, #601154, #601493, #601494, #602771, #604145, #604288, #604765, #605582, #606685, #607482, #608358, #608569, #609470, #609909, #609915, #611407, #611615, #611878, #611879, #611880, #612158, #612877, #613122, #613172, #613252, #613286, #613424, #613426, #613642, #613694, #613697, #613740, #613881, #614672, #615092, #615184, #615235, #615248, #615373, #615396, #615916, #genemap2	myosin heavy chain 7	Ebstein anomaly::Ebstein malformation of the tricuspid valve::MYH7-related DCM::MYH7-related HCM::MYH7-related late-onset scapuloperoneal muscular dystrophy::MYH7-related skeletal myopathy::NON RARE IN EUROPE: Familial isolated hypertrophic cardiomyopathy::arrhythmogenic right ventricular cardiomyopathy::dilated cardiomyopathy::dilated cardiomyopathy 1S::familial isolated dilated cardiomyopathy::hyaline body myopathy::hyper-card::hypertrophic cardiomyopathy::hypertrophic cardiomyopathy 1::left ventricular noncompaction::minicore myopathy::myopathy, myosin storage, autosomal dominant::myopathy, myosin storage, autosomal recessive	Muscle myosin is a hexameric protein containing 2 heavy chain subunits, 2 alkali light chain subunits, and 2 regulatory light chain subunits. This gene encodes the beta (or slow) heavy chain subunit of cardiac myosin. It is expressed predominantly in normal human ventricle. It is also expressed in skeletal muscle tissues rich in slow-twitch type I muscle fibers. Changes in the relative abundance of this protein and the alpha (or fast) heavy subunit of cardiac myosin correlate with the contractile velocity of cardiac muscle. Its expression is also altered during thyroid hormone depletion and hemodynamic overloading. Mutations in this gene are associated with familial hypertrophic cardiomyopathy, myosin storage myopathy, dilated cardiomyopathy, and Laing distal myopathy. [provided by RefSeq, May 2022]		PASS	AutosomalRecessive, AutosomalDominant
DICER1	SNP	14	95091289	95091289	G	A	rs1060503625	NM_177438.3	p.Ser1814Leu	c.5441C>T	25	het	EXONIC	NON_SYNONYMOUS	HIGH	0.0		66	-1	-1	6.1960327E-7				6.8407877E-7	0.0			0.8688202247191013	Deleterious	0.0	Benign (Moderate)			1.0		4.32	Neutral	-2.31	Uncertain	0.0	Benign	4.69	Benign (Supporting)	0.889	Deleterious (Moderate)	0.334735	Deleterious (Strong)							http://www.ncbi.nlm.nih.gov/clinvar/RCV000762934, http://www.ncbi.nlm.nih.gov/clinvar/RCV002349985, http://www.ncbi.nlm.nih.gov/clinvar/RCV003389645, http://www.ncbi.nlm.nih.gov/clinvar/RCV000469249, http://www.ncbi.nlm.nih.gov/clinvar/RCV003477994	CV_SIG_PATHOGENIC, CV_SIG_LIKELY_PATHOGENIC					PATHOGENIC	PM1, PP5, PP1, PP2, PS3, PM2, PS4, PP3, PM1, PP5, PP1, PP2, PS3, PM2, PS4, PP3	1.0	0.166	3	0	#138800, #180295, #268210, #601200, #618272, #genemap2	dicer 1, ribonuclease III	DICER1 syndrome::Familial multinodular goiter::Gynandroblastoma::Maligant granulosa cell tumor of the ovary::Malignant Sertoli-Leydig cell tumor of the ovary::RHABDOMYOSARCOMA, EMBRYONAL, 2::embryonal rhabdomyosarcoma::global developmental delay - lung cysts - overgrowth - Wilms tumor syndrome::goiter, multinodular 1, with or without Sertoli-Leydig cell tumors::pleuropulmonary blastoma::pp-blastoma	This gene encodes a protein possessing an RNA helicase motif containing a DEXH box in its amino terminus and an RNA motif in the carboxy terminus. The encoded protein functions as a ribonuclease and is required by the RNA interference and small temporal RNA (stRNA) pathways to produce the active small RNA component that represses gene expression. This protein also acts as a strong antiviral agent with activity against RNA viruses, including the Zika and SARS-CoV-2 viruses. Alternative splicing results in multiple transcript variants. [provided by RefSeq, Jul 2021]		PASS	AutosomalDominant
DICER1	SNP	14	95115666	95115666	C	T	rs1131691217	NM_177438.3		c.1907+1G>A	11	het	SPLICE_DONOR	OTHER	HIGH	0.0		83	-1	-1									0.7999939202673584	Deleterious					1.0						0.98	Splice-Altering / strong	5.13	Benign (Supporting)			0.66	Deleterious (Strong)					0.999981760802075	Deleterious	http://www.ncbi.nlm.nih.gov/clinvar/RCV000851446, http://www.ncbi.nlm.nih.gov/clinvar/RCV001379474, http://www.ncbi.nlm.nih.gov/clinvar/RCV000493331	CV_SIG_PATHOGENIC, CV_SIG_LIKELY_PATHOGENIC					PATHOGENIC	PP5, PS2, PM2, PVS1, PP5, PS2, PM2, PVS1	1.0	0.166	3	0	#138800, #180295, #268210, #601200, #618272, #genemap2	dicer 1, ribonuclease III	DICER1 syndrome::Familial multinodular goiter::Gynandroblastoma::Maligant granulosa cell tumor of the ovary::Malignant Sertoli-Leydig cell tumor of the ovary::RHABDOMYOSARCOMA, EMBRYONAL, 2::embryonal rhabdomyosarcoma::global developmental delay - lung cysts - overgrowth - Wilms tumor syndrome::goiter, multinodular 1, with or without Sertoli-Leydig cell tumors::pleuropulmonary blastoma::pp-blastoma	This gene encodes a protein possessing an RNA helicase motif containing a DEXH box in its amino terminus and an RNA motif in the carboxy terminus. The encoded protein functions as a ribonuclease and is required by the RNA interference and small temporal RNA (stRNA) pathways to produce the active small RNA component that represses gene expression. This protein also acts as a strong antiviral agent with activity against RNA viruses, including the Zika and SARS-CoV-2 viruses. Alternative splicing results in multiple transcript variants. [provided by RefSeq, Jul 2021]		PASS	AutosomalDominant
UBE3A	SNP	15	25371797	25371797	G	T	rs587781241	NM_130839.5	p.Thr126Lys	c.377C>A	6	het	EXONIC	NON_SYNONYMOUS	HIGH	0.0		46	-1	-1	0.0				0.0	0.0			0.7317415730337078	Deleterious	0.045	Benign (Moderate)			1.0		2.11	Neutral	2.18	Uncertain	0.0	Benign	5.84	Benign (Supporting)	0.757	Deleterious (Moderate)	0.043884	Deleterious (Strong)							http://www.ncbi.nlm.nih.gov/clinvar/RCV000144317	CV_SIG_PATHOGENIC, CV_SIG_LIKELY_PATHOGENIC					PATHOGENIC	PP5, PM5, PP1, PP2, PM2, PS4, PP3, PP5, PM5, PP1, PP2, PM2, PS4, PP3	0.9998	0.206	3	0	#105830, #176270, #209850, #608636, #615547, #genemap2	ubiquitin protein ligase E3A	15q11q13 microduplication syndrome::Angelman syndrome::Angelman syndrome due to a point mutation::Angelman syndrome due to imprinting defect in 15q11-q13::Angelman syndrome due to maternal 15q11q13 deletion::Angelman syndrome due to paternal uniparental disomy of chromosome 15::Prader-Willi syndrome::autism	This gene encodes an E3 ubiquitin-protein ligase, part of the ubiquitin protein degradation system. This imprinted gene is maternally expressed in brain and biallelically expressed in other tissues. Maternally inherited deletion of this gene causes Angelman Syndrome, characterized by severe motor and intellectual retardation, ataxia, hypotonia, epilepsy, absence of speech, and characteristic facies. The protein also interacts with the E6 protein of human papillomavirus types 16 and 18, resulting in ubiquitination and proteolysis of tumor protein p53. Alternative splicing of this gene results in three transcript variants encoding three isoforms with different N-termini. Additional transcript variants have been described, but their full length nature has not been determined. [provided by RefSeq, Jul 2008]		PASS	AutosomalDominant
GATM	SNP	15	45368123	45368123	C	T	rs374059924	NM_001482.3	p.Ala208Thr	c.622G>A	4	hom	EXONIC	NON_SYNONYMOUS	HIGH	0.0		81	-1	-1	3.7259788E-6		7.697044E-5	8.28226E-6	4.1044386E-6	0.0			0.5599378881987578	Uncertain	0.001	Benign (Moderate)			1.0		3.065	Neutral	0.59	Uncertain	0.0	Benign	5.51	Benign (Supporting)	0.48	Uncertain	-0.0170108	Deleterious (Moderate)							http://www.ncbi.nlm.nih.gov/clinvar/RCV002517447, http://www.ncbi.nlm.nih.gov/clinvar/RCV000488899	CV_SIG_UNCERTAIN_SIGNIFICANCE, CV_SIG_NOT_PROVIDED					POSSIBLY_PATHOGENIC_MODERATE	PM1, PM2, PM1, PM2	0.051418	0.534			#134600, #612718, #613388, #615605	glycine amidinotransferase	AGAT deficiency::Fanconi renotubular syndrome 1::creatine::primary Fanconi syndrome	This gene encodes a mitochondrial enzyme that belongs to the amidinotransferase family. This enzyme is involved in creatine biosynthesis, whereby it catalyzes the transfer of a guanido group from L-arginine to glycine, resulting in guanidinoacetic acid, the immediate precursor of creatine. Mutations in this gene cause arginine:glycine amidinotransferase deficiency, an inborn error of creatine synthesis characterized by cognitive disability, language impairment, and behavioral disorders. [provided by RefSeq, Jul 2008]		PASS	AutosomalRecessive, AutosomalDominant
MAP2K1	SNP	15	66435104	66435104	T	C	rs121908594	NM_002755.4	p.Phe53Ser	c.158T>C	2	het	EXONIC	NON_SYNONYMOUS	HIGH	0.0		68	-1	-1									0.9825842696629212	Deleterious	0.003	Benign (Moderate)			1.0		2.7	Neutral	-3.23	Uncertain	0.0	Benign	5.07	Benign (Supporting)	0.938	Deleterious (Strong)	0.464442	Deleterious (Strong)							http://www.ncbi.nlm.nih.gov/clinvar/RCV000520164, http://www.ncbi.nlm.nih.gov/clinvar/RCV000158002, http://www.ncbi.nlm.nih.gov/clinvar/RCV000014278	CV_SIG_PATHOGENIC					PATHOGENIC	PM1, PP5, PM5, PS2, PP2, PS3, PM2, PP3, PM1, PP5, PM5, PS2, PP2, PS3, PM2, PP3	0.89669	0.377	0	0	#115150, #155950, #218040, #604856, #605275, #609942, #610733, #611553, #611554, #613224, #613706, #613707, #615278, #615279, #615280, #615355, #616559, #616564, #genemap2	mitogen-activated protein kinase kinase 1	Costello syndrome::Langerhans cell histiocytosis::Noonan syndrome::Noonan syndrome with multiple lentigines::cardiofaciocutaneous syndrome::cardiofaciocutaneous syndrome 1::cardiofaciocutaneous syndrome 3::melorheostosis	The protein encoded by this gene is a member of the dual specificity protein kinase family, which acts as a mitogen-activated protein (MAP) kinase kinase. MAP kinases, also known as extracellular signal-regulated kinases (ERKs), act as an integration point for multiple biochemical signals. This protein kinase lies upstream of MAP kinases and stimulates the enzymatic activity of MAP kinases upon wide variety of extra- and intracellular signals. As an essential component of MAP kinase signal transduction pathway, this kinase is involved in many cellular processes such as proliferation, differentiation, transcription regulation and development. [provided by RefSeq, Jul 2008]		PASS	AutosomalDominant
MAP2K1	SNP	15	66436777	66436777	G	T	rs727504819	NM_002755.4	p.Arg108Leu	c.323G>T	3	het	EXONIC	NON_SYNONYMOUS	HIGH	0.0		67	-1	-1									0.8525280898876405	Deleterious	0.02	Benign (Moderate)			1.0	Deleterious	0.845	Neutral	-3.15	Uncertain	0.0	Benign	5.04	Benign (Supporting)	0.831	Deleterious (Moderate)	0.37056	Deleterious (Strong)							http://www.ncbi.nlm.nih.gov/clinvar/RCV001250384, http://www.ncbi.nlm.nih.gov/clinvar/RCV001027695, http://www.ncbi.nlm.nih.gov/clinvar/RCV000388257, http://www.ncbi.nlm.nih.gov/clinvar/RCV000763976	CV_SIG_PATHOGENIC, CV_SIG_LIKELY_PATHOGENIC, CV_SIG_UNCERTAIN_SIGNIFICANCE					PATHOGENIC	PM1, PP5, PS2, PP2, PM2, PP3, PM1, PP5, PS2, PP2, PM2, PP3	0.89669	0.377	0	0	#115150, #155950, #218040, #604856, #605275, #609942, #610733, #611553, #611554, #613224, #613706, #613707, #615278, #615279, #615280, #615355, #616559, #616564, #genemap2	mitogen-activated protein kinase kinase 1	Costello syndrome::Langerhans cell histiocytosis::Noonan syndrome::Noonan syndrome with multiple lentigines::cardiofaciocutaneous syndrome::cardiofaciocutaneous syndrome 1::cardiofaciocutaneous syndrome 3::melorheostosis	The protein encoded by this gene is a member of the dual specificity protein kinase family, which acts as a mitogen-activated protein (MAP) kinase kinase. MAP kinases, also known as extracellular signal-regulated kinases (ERKs), act as an integration point for multiple biochemical signals. This protein kinase lies upstream of MAP kinases and stimulates the enzymatic activity of MAP kinases upon wide variety of extra- and intracellular signals. As an essential component of MAP kinase signal transduction pathway, this kinase is involved in many cellular processes such as proliferation, differentiation, transcription regulation and development. [provided by RefSeq, Jul 2008]		PASS	AutosomalDominant
CDH1	SNP	16	68737417	68737417	T	A		NM_004360.5	p.Met1?	c.2T>A	1	het	EXONIC	START_LOSS	HIGH	0.0		66	-1	-1									0.4335403726708075	Uncertain	0.0	Benign (Moderate)			1.0				0.57	Uncertain	0.0	Benign	5.01	Benign (Supporting)	0.332	Benign (Supporting)	0.12792	Deleterious (Strong)							http://www.ncbi.nlm.nih.gov/clinvar/RCV003328484	CV_SIG_PATHOGENIC					PATHOGENIC	PS1, PP5, PM2, PS4, PVS1, PS1, PP5, PM2, PS4, PVS1	0.14631	0.43	3	0	#114480, #119570, #119580, #129400, #137215, #167000, #176807, #225060, #300147, #300704, #600048, #600625, #601518, #602759, #603688, #604370, #605365, #608089, #608656, #608658, #608864, #608874, #609299, #609558, #610321, #610997, #611100, #611868, #611928, #611955, #611958, #611959, #612555, #613399, #613705, #614731, #616788, #genemap2	cadherin 1	Blepharo-cheiro-dontic syndrome::blepharocheilodontic syndrome::blepharocheilodontic syndrome 1::breast cancer::cleft lip/palate::cleft soft palate::endometrial cancer::familial ovarian cancer::familial prostate carcinoma::hereditary breast carcinoma::hereditary diffuse gastric adenocarcinoma::hereditary nonpolyposis colon cancer::ovarian cancer::prostate cancer	This gene encodes a classical cadherin of the cadherin superfamily. Alternative splicing results in multiple transcript variants, at least one of which encodes a preproprotein that is proteolytically processed to generate the mature glycoprotein. This calcium-dependent cell-cell adhesion protein is comprised of five extracellular cadherin repeats, a transmembrane region and a highly conserved cytoplasmic tail. Mutations in this gene are correlated with gastric, breast, colorectal, thyroid and ovarian cancer. Loss of function of this gene is thought to contribute to cancer progression by increasing proliferation, invasion, and/or metastasis. The ectodomain of this protein mediates bacterial adhesion to mammalian cells and the cytoplasmic domain is required for internalization. This gene is present in a gene cluster with other members of the cadherin family on chromosome 16. [provided by RefSeq, Nov 2015]		PASS	AutosomalDominant, SomaticMutation, SomaticMutation
CDH1	SNP	16	68737464	68737464	G	A	rs1440280370	NM_004360.5		c.48+1G>A	1	het	SPLICE_DONOR	OTHER	HIGH	0.0		38	-1	-1	0.0				0.0	0.0			0.7999796635485823	Deleterious					1.0						0.97	Splice-Altering / strong	4.07	Benign (Supporting)			0.162727	Deleterious (Strong)					0.999938990645747	Deleterious	http://www.ncbi.nlm.nih.gov/clinvar/RCV003328391, http://www.ncbi.nlm.nih.gov/clinvar/RCV000523956, http://www.ncbi.nlm.nih.gov/clinvar/RCV000709393, http://www.ncbi.nlm.nih.gov/clinvar/RCV002341220	CV_SIG_PATHOGENIC, CV_SIG_LIKELY_PATHOGENIC					PATHOGENIC	PP5, PM2, PS4, PVS1, PP5, PM2, PS4, PVS1	0.14631	0.43	3	0	#114480, #119570, #119580, #129400, #137215, #167000, #176807, #225060, #300147, #300704, #600048, #600625, #601518, #602759, #603688, #604370, #605365, #608089, #608656, #608658, #608864, #608874, #609299, #609558, #610321, #610997, #611100, #611868, #611928, #611955, #611958, #611959, #612555, #613399, #613705, #614731, #616788, #genemap2	cadherin 1	Blepharo-cheiro-dontic syndrome::blepharocheilodontic syndrome::blepharocheilodontic syndrome 1::breast cancer::cleft lip/palate::cleft soft palate::endometrial cancer::familial ovarian cancer::familial prostate carcinoma::hereditary breast carcinoma::hereditary diffuse gastric adenocarcinoma::hereditary nonpolyposis colon cancer::ovarian cancer::prostate cancer	This gene encodes a classical cadherin of the cadherin superfamily. Alternative splicing results in multiple transcript variants, at least one of which encodes a preproprotein that is proteolytically processed to generate the mature glycoprotein. This calcium-dependent cell-cell adhesion protein is comprised of five extracellular cadherin repeats, a transmembrane region and a highly conserved cytoplasmic tail. Mutations in this gene are correlated with gastric, breast, colorectal, thyroid and ovarian cancer. Loss of function of this gene is thought to contribute to cancer progression by increasing proliferation, invasion, and/or metastasis. The ectodomain of this protein mediates bacterial adhesion to mammalian cells and the cytoplasmic domain is required for internalization. This gene is present in a gene cluster with other members of the cadherin family on chromosome 16. [provided by RefSeq, Nov 2015]		PASS	AutosomalDominant, SomaticMutation, SomaticMutation
CDH1	SNP	16	68738295	68738295	A	G	rs1060501226	NM_004360.5		c.49-2A>G	2	het	SPLICE_ACCEPTOR	OTHER	HIGH	0.0		26	-1	-1	6.48347E-7				7.1935614E-7	0.0			0.7999966392228754	Deleterious					1.0						0.99	Splice-Altering / strong	4.76	Benign (Supporting)			-0.0550477	Deleterious (Moderate)					0.999989917668626	Deleterious	http://www.ncbi.nlm.nih.gov/clinvar/RCV003476030, http://www.ncbi.nlm.nih.gov/clinvar/RCV000462976, http://www.ncbi.nlm.nih.gov/clinvar/RCV003328344, http://www.ncbi.nlm.nih.gov/clinvar/RCV002339140	CV_SIG_PATHOGENIC, CV_SIG_LIKELY_PATHOGENIC					PATHOGENIC	PP5, PP1, PM2, PS4, PVS1, PP5, PP1, PM2, PS4, PVS1	0.14631	0.43	3	0	#114480, #119570, #119580, #129400, #137215, #167000, #176807, #225060, #300147, #300704, #600048, #600625, #601518, #602759, #603688, #604370, #605365, #608089, #608656, #608658, #608864, #608874, #609299, #609558, #610321, #610997, #611100, #611868, #611928, #611955, #611958, #611959, #612555, #613399, #613705, #614731, #616788, #genemap2	cadherin 1	Blepharo-cheiro-dontic syndrome::blepharocheilodontic syndrome::blepharocheilodontic syndrome 1::breast cancer::cleft lip/palate::cleft soft palate::endometrial cancer::familial ovarian cancer::familial prostate carcinoma::hereditary breast carcinoma::hereditary diffuse gastric adenocarcinoma::hereditary nonpolyposis colon cancer::ovarian cancer::prostate cancer	This gene encodes a classical cadherin of the cadherin superfamily. Alternative splicing results in multiple transcript variants, at least one of which encodes a preproprotein that is proteolytically processed to generate the mature glycoprotein. This calcium-dependent cell-cell adhesion protein is comprised of five extracellular cadherin repeats, a transmembrane region and a highly conserved cytoplasmic tail. Mutations in this gene are correlated with gastric, breast, colorectal, thyroid and ovarian cancer. Loss of function of this gene is thought to contribute to cancer progression by increasing proliferation, invasion, and/or metastasis. The ectodomain of this protein mediates bacterial adhesion to mammalian cells and the cytoplasmic domain is required for internalization. This gene is present in a gene cluster with other members of the cadherin family on chromosome 16. [provided by RefSeq, Nov 2015]		PASS	AutosomalDominant, SomaticMutation, SomaticMutation
CDH1	INDEL	16	68801765	68801766	AG	A	rs1555514429	NM_004360.5	p.Arg87Serfs*30	c.261del	3	het	EXONIC	FRAMESHIFT	HIGH	0.0		22	-1	-1									0.024000000000000007	Benign											0.01	Benign													http://www.ncbi.nlm.nih.gov/clinvar/RCV003328399, http://www.ncbi.nlm.nih.gov/clinvar/RCV003302821, http://www.ncbi.nlm.nih.gov/clinvar/RCV000532595	CV_SIG_PATHOGENIC					PATHOGENIC	PP5, PM2, PVS1, PP5, PM2, PVS1	0.14631	0.43	3	0	#114480, #119570, #119580, #129400, #137215, #167000, #176807, #225060, #300147, #300704, #600048, #600625, #601518, #602759, #603688, #604370, #605365, #608089, #608656, #608658, #608864, #608874, #609299, #609558, #610321, #610997, #611100, #611868, #611928, #611955, #611958, #611959, #612555, #613399, #613705, #614731, #616788, #genemap2	cadherin 1	Blepharo-cheiro-dontic syndrome::blepharocheilodontic syndrome::blepharocheilodontic syndrome 1::breast cancer::cleft lip/palate::cleft soft palate::endometrial cancer::familial ovarian cancer::familial prostate carcinoma::hereditary breast carcinoma::hereditary diffuse gastric adenocarcinoma::hereditary nonpolyposis colon cancer::ovarian cancer::prostate cancer	This gene encodes a classical cadherin of the cadherin superfamily. Alternative splicing results in multiple transcript variants, at least one of which encodes a preproprotein that is proteolytically processed to generate the mature glycoprotein. This calcium-dependent cell-cell adhesion protein is comprised of five extracellular cadherin repeats, a transmembrane region and a highly conserved cytoplasmic tail. Mutations in this gene are correlated with gastric, breast, colorectal, thyroid and ovarian cancer. Loss of function of this gene is thought to contribute to cancer progression by increasing proliferation, invasion, and/or metastasis. The ectodomain of this protein mediates bacterial adhesion to mammalian cells and the cytoplasmic domain is required for internalization. This gene is present in a gene cluster with other members of the cadherin family on chromosome 16. [provided by RefSeq, Nov 2015]		PASS	AutosomalDominant, SomaticMutation, SomaticMutation
CDH1	SNP	16	68810216	68810216	C	A	rs730881663	NM_004360.5	p.Ser236*	c.707C>A	6	het	EXONIC	STOP_GAIN	HIGH	0.0		61	-1	-1															1.0						0.03	Benign	5.22	Benign (Supporting)			0.60222	Deleterious (Strong)							http://www.ncbi.nlm.nih.gov/clinvar/RCV000160385, http://www.ncbi.nlm.nih.gov/clinvar/RCV003328243	CV_SIG_PATHOGENIC					PATHOGENIC	PP5, PM2, PS4, PVS1, PP5, PM2, PS4, PVS1	0.14631	0.43	3	0	#114480, #119570, #119580, #129400, #137215, #167000, #176807, #225060, #300147, #300704, #600048, #600625, #601518, #602759, #603688, #604370, #605365, #608089, #608656, #608658, #608864, #608874, #609299, #609558, #610321, #610997, #611100, #611868, #611928, #611955, #611958, #611959, #612555, #613399, #613705, #614731, #616788, #genemap2	cadherin 1	Blepharo-cheiro-dontic syndrome::blepharocheilodontic syndrome::blepharocheilodontic syndrome 1::breast cancer::cleft lip/palate::cleft soft palate::endometrial cancer::familial ovarian cancer::familial prostate carcinoma::hereditary breast carcinoma::hereditary diffuse gastric adenocarcinoma::hereditary nonpolyposis colon cancer::ovarian cancer::prostate cancer	This gene encodes a classical cadherin of the cadherin superfamily. Alternative splicing results in multiple transcript variants, at least one of which encodes a preproprotein that is proteolytically processed to generate the mature glycoprotein. This calcium-dependent cell-cell adhesion protein is comprised of five extracellular cadherin repeats, a transmembrane region and a highly conserved cytoplasmic tail. Mutations in this gene are correlated with gastric, breast, colorectal, thyroid and ovarian cancer. Loss of function of this gene is thought to contribute to cancer progression by increasing proliferation, invasion, and/or metastasis. The ectodomain of this protein mediates bacterial adhesion to mammalian cells and the cytoplasmic domain is required for internalization. This gene is present in a gene cluster with other members of the cadherin family on chromosome 16. [provided by RefSeq, Nov 2015]		PASS	AutosomalDominant, SomaticMutation, SomaticMutation
CDH1	SNP	16	68812177	68812177	C	T	rs1555515726	NM_004360.5	p.Gln351*	c.1051C>T	8	het	EXONIC	STOP_GAIN	HIGH	0.0		83	-1	-1															1.0						0.07	Uncertain	-1.45	Benign (Supporting)			0.275456	Deleterious (Strong)							http://www.ncbi.nlm.nih.gov/clinvar/RCV000639274, http://www.ncbi.nlm.nih.gov/clinvar/RCV003328446	CV_SIG_PATHOGENIC					PATHOGENIC	PP5, PM2, PS4, PVS1, PP5, PM2, PS4, PVS1	0.14631	0.43	3	0	#114480, #119570, #119580, #129400, #137215, #167000, #176807, #225060, #300147, #300704, #600048, #600625, #601518, #602759, #603688, #604370, #605365, #608089, #608656, #608658, #608864, #608874, #609299, #609558, #610321, #610997, #611100, #611868, #611928, #611955, #611958, #611959, #612555, #613399, #613705, #614731, #616788, #genemap2	cadherin 1	Blepharo-cheiro-dontic syndrome::blepharocheilodontic syndrome::blepharocheilodontic syndrome 1::breast cancer::cleft lip/palate::cleft soft palate::endometrial cancer::familial ovarian cancer::familial prostate carcinoma::hereditary breast carcinoma::hereditary diffuse gastric adenocarcinoma::hereditary nonpolyposis colon cancer::ovarian cancer::prostate cancer	This gene encodes a classical cadherin of the cadherin superfamily. Alternative splicing results in multiple transcript variants, at least one of which encodes a preproprotein that is proteolytically processed to generate the mature glycoprotein. This calcium-dependent cell-cell adhesion protein is comprised of five extracellular cadherin repeats, a transmembrane region and a highly conserved cytoplasmic tail. Mutations in this gene are correlated with gastric, breast, colorectal, thyroid and ovarian cancer. Loss of function of this gene is thought to contribute to cancer progression by increasing proliferation, invasion, and/or metastasis. The ectodomain of this protein mediates bacterial adhesion to mammalian cells and the cytoplasmic domain is required for internalization. This gene is present in a gene cluster with other members of the cadherin family on chromosome 16. [provided by RefSeq, Nov 2015]		PASS	AutosomalDominant, SomaticMutation, SomaticMutation
CDH1	SNP	16	68812264	68812264	G	A	rs876660771	NM_004360.5		c.1137+1G>A	8	het	SPLICE_DONOR	OTHER	HIGH	0.0		64	-1	-1	6.347096E-7				0.0	6.570302E-6			0.7999851087629574	Deleterious					1.0						0.99	Splice-Altering / strong	5.72	Benign (Supporting)			0.141397	Deleterious (Strong)					0.999955326288872	Deleterious	http://www.ncbi.nlm.nih.gov/clinvar/RCV000483444, http://www.ncbi.nlm.nih.gov/clinvar/RCV000230827, http://www.ncbi.nlm.nih.gov/clinvar/RCV000219632, http://www.ncbi.nlm.nih.gov/clinvar/RCV003328292, http://www.ncbi.nlm.nih.gov/clinvar/RCV003463595	CV_SIG_PATHOGENIC, CV_SIG_LIKELY_PATHOGENIC					PATHOGENIC	PP5, PM2, PS4, PVS1, PP5, PM2, PS4, PVS1	0.14631	0.43	3	0	#114480, #119570, #119580, #129400, #137215, #167000, #176807, #225060, #300147, #300704, #600048, #600625, #601518, #602759, #603688, #604370, #605365, #608089, #608656, #608658, #608864, #608874, #609299, #609558, #610321, #610997, #611100, #611868, #611928, #611955, #611958, #611959, #612555, #613399, #613705, #614731, #616788, #genemap2	cadherin 1	Blepharo-cheiro-dontic syndrome::blepharocheilodontic syndrome::blepharocheilodontic syndrome 1::breast cancer::cleft lip/palate::cleft soft palate::endometrial cancer::familial ovarian cancer::familial prostate carcinoma::hereditary breast carcinoma::hereditary diffuse gastric adenocarcinoma::hereditary nonpolyposis colon cancer::ovarian cancer::prostate cancer	This gene encodes a classical cadherin of the cadherin superfamily. Alternative splicing results in multiple transcript variants, at least one of which encodes a preproprotein that is proteolytically processed to generate the mature glycoprotein. This calcium-dependent cell-cell adhesion protein is comprised of five extracellular cadherin repeats, a transmembrane region and a highly conserved cytoplasmic tail. Mutations in this gene are correlated with gastric, breast, colorectal, thyroid and ovarian cancer. Loss of function of this gene is thought to contribute to cancer progression by increasing proliferation, invasion, and/or metastasis. The ectodomain of this protein mediates bacterial adhesion to mammalian cells and the cytoplasmic domain is required for internalization. This gene is present in a gene cluster with other members of the cadherin family on chromosome 16. [provided by RefSeq, Nov 2015]		PASS	AutosomalDominant, SomaticMutation, SomaticMutation
CDH1	INDEL	16	68815601	68815602	CA	C	rs1131690821	NM_004360.5	p.Thr470Glnfs*11	c.1408del	10	het	EXONIC	FRAMESHIFT	HIGH	0.0		30	-1	-1									0.010000000000000009	Benign											0.0	Benign													http://www.ncbi.nlm.nih.gov/clinvar/RCV003328381, http://www.ncbi.nlm.nih.gov/clinvar/RCV000492349	CV_SIG_PATHOGENIC					PATHOGENIC	PP5, PM2, PS4, PVS1, PP5, PM2, PS4, PVS1	0.14631	0.43	3	0	#114480, #119570, #119580, #129400, #137215, #167000, #176807, #225060, #300147, #300704, #600048, #600625, #601518, #602759, #603688, #604370, #605365, #608089, #608656, #608658, #608864, #608874, #609299, #609558, #610321, #610997, #611100, #611868, #611928, #611955, #611958, #611959, #612555, #613399, #613705, #614731, #616788, #genemap2	cadherin 1	Blepharo-cheiro-dontic syndrome::blepharocheilodontic syndrome::blepharocheilodontic syndrome 1::breast cancer::cleft lip/palate::cleft soft palate::endometrial cancer::familial ovarian cancer::familial prostate carcinoma::hereditary breast carcinoma::hereditary diffuse gastric adenocarcinoma::hereditary nonpolyposis colon cancer::ovarian cancer::prostate cancer	This gene encodes a classical cadherin of the cadherin superfamily. Alternative splicing results in multiple transcript variants, at least one of which encodes a preproprotein that is proteolytically processed to generate the mature glycoprotein. This calcium-dependent cell-cell adhesion protein is comprised of five extracellular cadherin repeats, a transmembrane region and a highly conserved cytoplasmic tail. Mutations in this gene are correlated with gastric, breast, colorectal, thyroid and ovarian cancer. Loss of function of this gene is thought to contribute to cancer progression by increasing proliferation, invasion, and/or metastasis. The ectodomain of this protein mediates bacterial adhesion to mammalian cells and the cytoplasmic domain is required for internalization. This gene is present in a gene cluster with other members of the cadherin family on chromosome 16. [provided by RefSeq, Nov 2015]		PASS	AutosomalDominant, SomaticMutation, SomaticMutation
CDH1	SNP	16	68815674	68815674	G	T	rs778871891	NM_004360.5	p.Glu494*	c.1480G>T	10	het	EXONIC	STOP_GAIN	HIGH	0.0		96	-1	-1	6.1949197E-7				6.840441E-7	0.0									1.0						0.28	Splice-Altering / moderate	-1.37	Benign (Supporting)			0.272239	Deleterious (Strong)							http://www.ncbi.nlm.nih.gov/clinvar/RCV003335519, http://www.ncbi.nlm.nih.gov/clinvar/RCV000574013, http://www.ncbi.nlm.nih.gov/clinvar/RCV003328423	CV_SIG_PATHOGENIC					PATHOGENIC	PP5, PM2, PVS1, PP5, PM2, PVS1	0.14631	0.43	3	0	#114480, #119570, #119580, #129400, #137215, #167000, #176807, #225060, #300147, #300704, #600048, #600625, #601518, #602759, #603688, #604370, #605365, #608089, #608656, #608658, #608864, #608874, #609299, #609558, #610321, #610997, #611100, #611868, #611928, #611955, #611958, #611959, #612555, #613399, #613705, #614731, #616788, #genemap2	cadherin 1	Blepharo-cheiro-dontic syndrome::blepharocheilodontic syndrome::blepharocheilodontic syndrome 1::breast cancer::cleft lip/palate::cleft soft palate::endometrial cancer::familial ovarian cancer::familial prostate carcinoma::hereditary breast carcinoma::hereditary diffuse gastric adenocarcinoma::hereditary nonpolyposis colon cancer::ovarian cancer::prostate cancer	This gene encodes a classical cadherin of the cadherin superfamily. Alternative splicing results in multiple transcript variants, at least one of which encodes a preproprotein that is proteolytically processed to generate the mature glycoprotein. This calcium-dependent cell-cell adhesion protein is comprised of five extracellular cadherin repeats, a transmembrane region and a highly conserved cytoplasmic tail. Mutations in this gene are correlated with gastric, breast, colorectal, thyroid and ovarian cancer. Loss of function of this gene is thought to contribute to cancer progression by increasing proliferation, invasion, and/or metastasis. The ectodomain of this protein mediates bacterial adhesion to mammalian cells and the cytoplasmic domain is required for internalization. This gene is present in a gene cluster with other members of the cadherin family on chromosome 16. [provided by RefSeq, Nov 2015]		PASS	AutosomalDominant, SomaticMutation, SomaticMutation
CDH1	SNP	16	68815725	68815725	C	T	rs1131690810	NM_004360.5	p.Gln511*	c.1531C>T	10	het	EXONIC	STOP_GAIN	HIGH	0.0		90	-1	-1															1.0						0.0	Benign	3.55	Benign (Supporting)			0.279235	Deleterious (Strong)							http://www.ncbi.nlm.nih.gov/clinvar/RCV003328371, http://www.ncbi.nlm.nih.gov/clinvar/RCV000810270, http://www.ncbi.nlm.nih.gov/clinvar/RCV000492683	CV_SIG_PATHOGENIC					PATHOGENIC	PP5, PM2, PS4, PVS1, PP5, PM2, PS4, PVS1	0.14631	0.43	3	0	#114480, #119570, #119580, #129400, #137215, #167000, #176807, #225060, #300147, #300704, #600048, #600625, #601518, #602759, #603688, #604370, #605365, #608089, #608656, #608658, #608864, #608874, #609299, #609558, #610321, #610997, #611100, #611868, #611928, #611955, #611958, #611959, #612555, #613399, #613705, #614731, #616788, #genemap2	cadherin 1	Blepharo-cheiro-dontic syndrome::blepharocheilodontic syndrome::blepharocheilodontic syndrome 1::breast cancer::cleft lip/palate::cleft soft palate::endometrial cancer::familial ovarian cancer::familial prostate carcinoma::hereditary breast carcinoma::hereditary diffuse gastric adenocarcinoma::hereditary nonpolyposis colon cancer::ovarian cancer::prostate cancer	This gene encodes a classical cadherin of the cadherin superfamily. Alternative splicing results in multiple transcript variants, at least one of which encodes a preproprotein that is proteolytically processed to generate the mature glycoprotein. This calcium-dependent cell-cell adhesion protein is comprised of five extracellular cadherin repeats, a transmembrane region and a highly conserved cytoplasmic tail. Mutations in this gene are correlated with gastric, breast, colorectal, thyroid and ovarian cancer. Loss of function of this gene is thought to contribute to cancer progression by increasing proliferation, invasion, and/or metastasis. The ectodomain of this protein mediates bacterial adhesion to mammalian cells and the cytoplasmic domain is required for internalization. This gene is present in a gene cluster with other members of the cadherin family on chromosome 16. [provided by RefSeq, Nov 2015]		PASS	AutosomalDominant, SomaticMutation, SomaticMutation
CDH1	INDEL	16	68815759	68815760	CG	C	rs1064795267	NM_004360.5		c.1565+1del	10	het	SPLICE_DONOR	OTHER	HIGH	0.0		81	-1	-1									0.8	Deleterious											1.0	Splice-Altering / strong													http://www.ncbi.nlm.nih.gov/clinvar/RCV003328362, http://www.ncbi.nlm.nih.gov/clinvar/RCV002402405, http://www.ncbi.nlm.nih.gov/clinvar/RCV000639225, http://www.ncbi.nlm.nih.gov/clinvar/RCV000481625	CV_SIG_PATHOGENIC, CV_SIG_LIKELY_PATHOGENIC					PATHOGENIC	PP5, PM2, PS4, PVS1, PP5, PM2, PS4, PVS1	0.14631	0.43	3	0	#114480, #119570, #119580, #129400, #137215, #167000, #176807, #225060, #300147, #300704, #600048, #600625, #601518, #602759, #603688, #604370, #605365, #608089, #608656, #608658, #608864, #608874, #609299, #609558, #610321, #610997, #611100, #611868, #611928, #611955, #611958, #611959, #612555, #613399, #613705, #614731, #616788, #genemap2	cadherin 1	Blepharo-cheiro-dontic syndrome::blepharocheilodontic syndrome::blepharocheilodontic syndrome 1::breast cancer::cleft lip/palate::cleft soft palate::endometrial cancer::familial ovarian cancer::familial prostate carcinoma::hereditary breast carcinoma::hereditary diffuse gastric adenocarcinoma::hereditary nonpolyposis colon cancer::ovarian cancer::prostate cancer	This gene encodes a classical cadherin of the cadherin superfamily. Alternative splicing results in multiple transcript variants, at least one of which encodes a preproprotein that is proteolytically processed to generate the mature glycoprotein. This calcium-dependent cell-cell adhesion protein is comprised of five extracellular cadherin repeats, a transmembrane region and a highly conserved cytoplasmic tail. Mutations in this gene are correlated with gastric, breast, colorectal, thyroid and ovarian cancer. Loss of function of this gene is thought to contribute to cancer progression by increasing proliferation, invasion, and/or metastasis. The ectodomain of this protein mediates bacterial adhesion to mammalian cells and the cytoplasmic domain is required for internalization. This gene is present in a gene cluster with other members of the cadherin family on chromosome 16. [provided by RefSeq, Nov 2015]		PASS	AutosomalDominant, SomaticMutation, SomaticMutation
CDH1	SNP	16	68819283	68819283	T	A	rs876659716	NM_004360.5	p.Tyr523*	c.1569T>A	11	het	EXONIC	STOP_GAIN	HIGH	0.0		15	-1	-1															1.0						0.03	Benign	3.31	Benign (Supporting)			0.577639	Deleterious (Strong)							http://www.ncbi.nlm.nih.gov/clinvar/RCV000561178, http://www.ncbi.nlm.nih.gov/clinvar/RCV000702111, http://www.ncbi.nlm.nih.gov/clinvar/RCV003328407	CV_SIG_PATHOGENIC					PATHOGENIC	PP5, PM2, PVS1, PP5, PM2, PVS1	0.14631	0.43	3	0	#114480, #119570, #119580, #129400, #137215, #167000, #176807, #225060, #300147, #300704, #600048, #600625, #601518, #602759, #603688, #604370, #605365, #608089, #608656, #608658, #608864, #608874, #609299, #609558, #610321, #610997, #611100, #611868, #611928, #611955, #611958, #611959, #612555, #613399, #613705, #614731, #616788, #genemap2	cadherin 1	Blepharo-cheiro-dontic syndrome::blepharocheilodontic syndrome::blepharocheilodontic syndrome 1::breast cancer::cleft lip/palate::cleft soft palate::endometrial cancer::familial ovarian cancer::familial prostate carcinoma::hereditary breast carcinoma::hereditary diffuse gastric adenocarcinoma::hereditary nonpolyposis colon cancer::ovarian cancer::prostate cancer	This gene encodes a classical cadherin of the cadherin superfamily. Alternative splicing results in multiple transcript variants, at least one of which encodes a preproprotein that is proteolytically processed to generate the mature glycoprotein. This calcium-dependent cell-cell adhesion protein is comprised of five extracellular cadherin repeats, a transmembrane region and a highly conserved cytoplasmic tail. Mutations in this gene are correlated with gastric, breast, colorectal, thyroid and ovarian cancer. Loss of function of this gene is thought to contribute to cancer progression by increasing proliferation, invasion, and/or metastasis. The ectodomain of this protein mediates bacterial adhesion to mammalian cells and the cytoplasmic domain is required for internalization. This gene is present in a gene cluster with other members of the cadherin family on chromosome 16. [provided by RefSeq, Nov 2015]		PASS	AutosomalDominant, SomaticMutation, SomaticMutation
CDH1	INDEL	16	68823451	68823452	CA	C	rs1567513227	NM_004360.5	p.Ile665Serfs*14	c.1993del	13	het	EXONIC	FRAMESHIFT	HIGH	0.0		51	-1	-1									0.010000000000000009	Benign											0.0	Benign													http://www.ncbi.nlm.nih.gov/clinvar/RCV003328459, http://www.ncbi.nlm.nih.gov/clinvar/RCV000694737	CV_SIG_PATHOGENIC					PATHOGENIC	PP5, PM2, PVS1, PP5, PM2, PVS1	0.14631	0.43	3	0	#114480, #119570, #119580, #129400, #137215, #167000, #176807, #225060, #300147, #300704, #600048, #600625, #601518, #602759, #603688, #604370, #605365, #608089, #608656, #608658, #608864, #608874, #609299, #609558, #610321, #610997, #611100, #611868, #611928, #611955, #611958, #611959, #612555, #613399, #613705, #614731, #616788, #genemap2	cadherin 1	Blepharo-cheiro-dontic syndrome::blepharocheilodontic syndrome::blepharocheilodontic syndrome 1::breast cancer::cleft lip/palate::cleft soft palate::endometrial cancer::familial ovarian cancer::familial prostate carcinoma::hereditary breast carcinoma::hereditary diffuse gastric adenocarcinoma::hereditary nonpolyposis colon cancer::ovarian cancer::prostate cancer	This gene encodes a classical cadherin of the cadherin superfamily. Alternative splicing results in multiple transcript variants, at least one of which encodes a preproprotein that is proteolytically processed to generate the mature glycoprotein. This calcium-dependent cell-cell adhesion protein is comprised of five extracellular cadherin repeats, a transmembrane region and a highly conserved cytoplasmic tail. Mutations in this gene are correlated with gastric, breast, colorectal, thyroid and ovarian cancer. Loss of function of this gene is thought to contribute to cancer progression by increasing proliferation, invasion, and/or metastasis. The ectodomain of this protein mediates bacterial adhesion to mammalian cells and the cytoplasmic domain is required for internalization. This gene is present in a gene cluster with other members of the cadherin family on chromosome 16. [provided by RefSeq, Nov 2015]		PASS	AutosomalDominant, SomaticMutation, SomaticMutation
CDH1	INDEL	16	68833375	68833376	CT	C		NM_004360.5	p.Ala843Leufs*3	c.2526del	16	het	EXONIC	FRAMESHIFT	HIGH	0.0		41	-1	-1									0.038000000000000006	Benign											0.02	Benign													http://www.ncbi.nlm.nih.gov/clinvar/RCV003328479	CV_SIG_UNCERTAIN_SIGNIFICANCE					LIKELY_PATHOGENIC	PM2, PVS1, PM2, PVS1	0.14631	0.43	3	0	#114480, #119570, #119580, #129400, #137215, #167000, #176807, #225060, #300147, #300704, #600048, #600625, #601518, #602759, #603688, #604370, #605365, #608089, #608656, #608658, #608864, #608874, #609299, #609558, #610321, #610997, #611100, #611868, #611928, #611955, #611958, #611959, #612555, #613399, #613705, #614731, #616788, #genemap2	cadherin 1	Blepharo-cheiro-dontic syndrome::blepharocheilodontic syndrome::blepharocheilodontic syndrome 1::breast cancer::cleft lip/palate::cleft soft palate::endometrial cancer::familial ovarian cancer::familial prostate carcinoma::hereditary breast carcinoma::hereditary diffuse gastric adenocarcinoma::hereditary nonpolyposis colon cancer::ovarian cancer::prostate cancer	This gene encodes a classical cadherin of the cadherin superfamily. Alternative splicing results in multiple transcript variants, at least one of which encodes a preproprotein that is proteolytically processed to generate the mature glycoprotein. This calcium-dependent cell-cell adhesion protein is comprised of five extracellular cadherin repeats, a transmembrane region and a highly conserved cytoplasmic tail. Mutations in this gene are correlated with gastric, breast, colorectal, thyroid and ovarian cancer. Loss of function of this gene is thought to contribute to cancer progression by increasing proliferation, invasion, and/or metastasis. The ectodomain of this protein mediates bacterial adhesion to mammalian cells and the cytoplasmic domain is required for internalization. This gene is present in a gene cluster with other members of the cadherin family on chromosome 16. [provided by RefSeq, Nov 2015]		PASS	AutosomalDominant, SomaticMutation, SomaticMutation
TP53	SNP	17	7670669	7670669	G	T	rs397516434	NM_000546.6	p.Ala347Asp	c.1040C>A	10	het	EXONIC	NON_SYNONYMOUS	HIGH	0.0		57	-1	-1									0.8471910112359552	Deleterious	0.001	Benign (Moderate)			1.0		2.84	Neutral	-3.48	Uncertain	0.0	Benign	5.43	Benign (Supporting)	0.812	Deleterious (Moderate)	0.230108	Deleterious (Strong)							http://www.ncbi.nlm.nih.gov/clinvar/RCV000492626, http://www.ncbi.nlm.nih.gov/clinvar/RCV000468537, http://www.ncbi.nlm.nih.gov/clinvar/RCV000036529, http://www.ncbi.nlm.nih.gov/clinvar/RCV003315555, http://www.ncbi.nlm.nih.gov/clinvar/RCV000255021	CV_SIG_PATHOGENIC, CV_SIG_LIKELY_PATHOGENIC, CV_SIG_UNCERTAIN_SIGNIFICANCE					PATHOGENIC	PP5, PM5, PP1, PS3, PM2, PS4, PP3, PP5, PM5, PP1, PS3, PM2, PS4, PP3	0.53235	0.469	3	0	#109543, #114480, #114500, #114550, #137800, #151400, #151623, #161550, #182280, #187950, #202300, #259500, #260350, #260500, #268210, #268220, #600048, #601977, #604370, #605365, #606856, #607107, #609265, #609266, #609630, #612555, #612557, #612558, #612559, #613029, #613347, #613348, #613399, #614291, #614320, #614521, #614740, #616568, #617075, #618165, #genemap2	tumor protein p53	B-cell chronic lymphocytic leukemia::B-lymphoblastic leukemia/lymphoma with recurrent genetic abnormality::Li-Fraumeni syndrome::Li-Fraumeni syndrome 1::adrenal cortex carcinoma::adrenocortical carcinoma, hereditary::adult hepatocellular carcinoma::alveolar rhabdomyosarcoma::anaplastic oligodendroglioma::astrocytic tumor::basal cell carcinoma, susceptibility to, 7::bone marrow failure syndrome 5::bone osteosarcoma::breast cancer::childhood pleomorphic rhabdomyosarcoma::choroid plexus carcinoma::choroid plexus papilloma::colorectal cancer::embryonal rhabdomyosarcoma::ependymal tumor::essential thrombocythemia::familial ovarian cancer::familial pancreatic carcinoma::giant cell glioblastoma::glioblastoma::glioma susceptibility 1::gliosarcoma::hepatoblastoma::hepatocellular carcinoma::hereditary breast carcinoma::hereditary breast ovarian cancer syndrome::malignant pancreatic neoplasm::nasopharyngeal carcinoma::nasopharyngeal carcinoma, susceptibility to, 1::oligodendroglioma::osteosarcoma::pleomorphic rhabdomyosarcoma::sarcoma::small cell lung carcinoma	This gene encodes a tumor suppressor protein containing transcriptional activation, DNA binding, and oligomerization domains. The encoded protein responds to diverse cellular stresses to regulate expression of target genes, thereby inducing cell cycle arrest, apoptosis, senescence, DNA repair, or changes in metabolism. Mutations in this gene are associated with a variety of human cancers, including hereditary cancers such as Li-Fraumeni syndrome. Alternative splicing of this gene and the use of alternate promoters result in multiple transcript variants and isoforms. Additional isoforms have also been shown to result from the use of alternate translation initiation codons from identical transcript variants (PMIDs: 12032546, 20937277). [provided by RefSeq, Dec 2016]		PASS	AutosomalRecessive, AutosomalDominant, SomaticMutation, SomaticMutation
TP53	SNP	17	7673806	7673806	C	T	rs121912657	NM_000546.6	p.Val272Met	c.814G>A	8	het	EXONIC	NON_SYNONYMOUS	HIGH	0.0		82	-1	-1	1.2558913E-6			2.6828831E-5	1.3682193E-6	0.0			0.8738764044943821	Deleterious	0.001	Benign (Moderate)			1.0		3.175	Neutral	-7.03	Uncertain	0.01	Benign	5.13	Benign (Supporting)	0.907	Deleterious (Moderate)	0.500851	Deleterious (Strong)							http://www.ncbi.nlm.nih.gov/clinvar/RCV000443071, http://www.ncbi.nlm.nih.gov/clinvar/RCV000418746, http://www.ncbi.nlm.nih.gov/clinvar/RCV000443052, http://www.ncbi.nlm.nih.gov/clinvar/RCV000785341, http://www.ncbi.nlm.nih.gov/clinvar/RCV000165304, http://www.ncbi.nlm.nih.gov/clinvar/RCV000441086, http://www.ncbi.nlm.nih.gov/clinvar/RCV000436602, http://www.ncbi.nlm.nih.gov/clinvar/RCV000425268, http://www.ncbi.nlm.nih.gov/clinvar/RCV000457645, http://www.ncbi.nlm.nih.gov/clinvar/RCV000436402, http://www.ncbi.nlm.nih.gov/clinvar/RCV001527085, http://www.ncbi.nlm.nih.gov/clinvar/RCV000434621, http://www.ncbi.nlm.nih.gov/clinvar/RCV000426406, http://www.ncbi.nlm.nih.gov/clinvar/RCV000432177, http://www.ncbi.nlm.nih.gov/clinvar/RCV000434295, http://www.ncbi.nlm.nih.gov/clinvar/RCV000424542, http://www.ncbi.nlm.nih.gov/clinvar/RCV002243833, http://www.ncbi.nlm.nih.gov/clinvar/RCV000424351	CV_SIG_PATHOGENIC, CV_SIG_LIKELY_PATHOGENIC					PATHOGENIC	PM1, PP5, PM5, PS3, PM2, PS4, PP3, PM1, PP5, PM5, PS3, PM2, PS4, PP3	0.53235	0.469	3	0	#109543, #114480, #114500, #114550, #137800, #151400, #151623, #161550, #182280, #187950, #202300, #259500, #260350, #260500, #268210, #268220, #600048, #601977, #604370, #605365, #606856, #607107, #609265, #609266, #609630, #612555, #612557, #612558, #612559, #613029, #613347, #613348, #613399, #614291, #614320, #614521, #614740, #616568, #617075, #618165, #genemap2	tumor protein p53	B-cell chronic lymphocytic leukemia::B-lymphoblastic leukemia/lymphoma with recurrent genetic abnormality::Li-Fraumeni syndrome::Li-Fraumeni syndrome 1::adrenal cortex carcinoma::adrenocortical carcinoma, hereditary::adult hepatocellular carcinoma::alveolar rhabdomyosarcoma::anaplastic oligodendroglioma::astrocytic tumor::basal cell carcinoma, susceptibility to, 7::bone marrow failure syndrome 5::bone osteosarcoma::breast cancer::childhood pleomorphic rhabdomyosarcoma::choroid plexus carcinoma::choroid plexus papilloma::colorectal cancer::embryonal rhabdomyosarcoma::ependymal tumor::essential thrombocythemia::familial ovarian cancer::familial pancreatic carcinoma::giant cell glioblastoma::glioblastoma::glioma susceptibility 1::gliosarcoma::hepatoblastoma::hepatocellular carcinoma::hereditary breast carcinoma::hereditary breast ovarian cancer syndrome::malignant pancreatic neoplasm::nasopharyngeal carcinoma::nasopharyngeal carcinoma, susceptibility to, 1::oligodendroglioma::osteosarcoma::pleomorphic rhabdomyosarcoma::sarcoma::small cell lung carcinoma	This gene encodes a tumor suppressor protein containing transcriptional activation, DNA binding, and oligomerization domains. The encoded protein responds to diverse cellular stresses to regulate expression of target genes, thereby inducing cell cycle arrest, apoptosis, senescence, DNA repair, or changes in metabolism. Mutations in this gene are associated with a variety of human cancers, including hereditary cancers such as Li-Fraumeni syndrome. Alternative splicing of this gene and the use of alternate promoters result in multiple transcript variants and isoforms. Additional isoforms have also been shown to result from the use of alternate translation initiation codons from identical transcript variants (PMIDs: 12032546, 20937277). [provided by RefSeq, Dec 2016]		PASS	AutosomalRecessive, AutosomalDominant, SomaticMutation, SomaticMutation
TP53	SNP	17	7675089	7675089	G	A	rs138729528	NM_000546.6	p.Arg175Cys	c.523C>T	5	het	EXONIC	NON_SYNONYMOUS	HIGH	0.0		13	-1	-1	6.821343E-6			2.47284E-5	5.4723905E-6	1.9695119E-5			0.8530898876404496	Deleterious	0.0	Benign (Moderate)			1.0		2.935	Neutral	-7.58	Uncertain	0.11	Uncertain	2.14	Benign (Supporting)	0.833	Deleterious (Moderate)	0.544256	Deleterious (Strong)							http://www.ncbi.nlm.nih.gov/clinvar/RCV000429015, http://www.ncbi.nlm.nih.gov/clinvar/RCV000418017, http://www.ncbi.nlm.nih.gov/clinvar/RCV000574439, http://www.ncbi.nlm.nih.gov/clinvar/RCV000439625, http://www.ncbi.nlm.nih.gov/clinvar/RCV000433333, http://www.ncbi.nlm.nih.gov/clinvar/RCV000704159, http://www.ncbi.nlm.nih.gov/clinvar/RCV000422641, http://www.ncbi.nlm.nih.gov/clinvar/RCV000442812, http://www.ncbi.nlm.nih.gov/clinvar/RCV000444463, http://www.ncbi.nlm.nih.gov/clinvar/RCV000421969, http://www.ncbi.nlm.nih.gov/clinvar/RCV000439251, http://www.ncbi.nlm.nih.gov/clinvar/RCV000435664, http://www.ncbi.nlm.nih.gov/clinvar/RCV000427794, http://www.ncbi.nlm.nih.gov/clinvar/RCV000438017, http://www.ncbi.nlm.nih.gov/clinvar/RCV000418929, http://www.ncbi.nlm.nih.gov/clinvar/RCV000785238, http://www.ncbi.nlm.nih.gov/clinvar/RCV003483596, http://www.ncbi.nlm.nih.gov/clinvar/RCV000434308, http://www.ncbi.nlm.nih.gov/clinvar/RCV000235329, http://www.ncbi.nlm.nih.gov/clinvar/RCV000433090, http://www.ncbi.nlm.nih.gov/clinvar/RCV000429222, http://www.ncbi.nlm.nih.gov/clinvar/RCV000440307, http://www.ncbi.nlm.nih.gov/clinvar/RCV000439855, http://www.ncbi.nlm.nih.gov/clinvar/RCV003152698, http://www.ncbi.nlm.nih.gov/clinvar/RCV000417778, http://www.ncbi.nlm.nih.gov/clinvar/RCV000426785, http://www.ncbi.nlm.nih.gov/clinvar/RCV000423061, http://www.ncbi.nlm.nih.gov/clinvar/RCV002268012, http://www.ncbi.nlm.nih.gov/clinvar/RCV000424499	CV_SIG_LIKELY_PATHOGENIC, CV_SIG_UNCERTAIN_SIGNIFICANCE					LIKELY_PATHOGENIC	PM1, PM5, PM2, PP3, BS3, PM1, PM5, PM2, PP3, BS3	0.53235	0.469	3	0	#109543, #114480, #114500, #114550, #137800, #151400, #151623, #161550, #182280, #187950, #202300, #259500, #260350, #260500, #268210, #268220, #600048, #601977, #604370, #605365, #606856, #607107, #609265, #609266, #609630, #612555, #612557, #612558, #612559, #613029, #613347, #613348, #613399, #614291, #614320, #614521, #614740, #616568, #617075, #618165, #genemap2	tumor protein p53	B-cell chronic lymphocytic leukemia::B-lymphoblastic leukemia/lymphoma with recurrent genetic abnormality::Li-Fraumeni syndrome::Li-Fraumeni syndrome 1::adrenal cortex carcinoma::adrenocortical carcinoma, hereditary::adult hepatocellular carcinoma::alveolar rhabdomyosarcoma::anaplastic oligodendroglioma::astrocytic tumor::basal cell carcinoma, susceptibility to, 7::bone marrow failure syndrome 5::bone osteosarcoma::breast cancer::childhood pleomorphic rhabdomyosarcoma::choroid plexus carcinoma::choroid plexus papilloma::colorectal cancer::embryonal rhabdomyosarcoma::ependymal tumor::essential thrombocythemia::familial ovarian cancer::familial pancreatic carcinoma::giant cell glioblastoma::glioblastoma::glioma susceptibility 1::gliosarcoma::hepatoblastoma::hepatocellular carcinoma::hereditary breast carcinoma::hereditary breast ovarian cancer syndrome::malignant pancreatic neoplasm::nasopharyngeal carcinoma::nasopharyngeal carcinoma, susceptibility to, 1::oligodendroglioma::osteosarcoma::pleomorphic rhabdomyosarcoma::sarcoma::small cell lung carcinoma	This gene encodes a tumor suppressor protein containing transcriptional activation, DNA binding, and oligomerization domains. The encoded protein responds to diverse cellular stresses to regulate expression of target genes, thereby inducing cell cycle arrest, apoptosis, senescence, DNA repair, or changes in metabolism. Mutations in this gene are associated with a variety of human cancers, including hereditary cancers such as Li-Fraumeni syndrome. Alternative splicing of this gene and the use of alternate promoters result in multiple transcript variants and isoforms. Additional isoforms have also been shown to result from the use of alternate translation initiation codons from identical transcript variants (PMIDs: 12032546, 20937277). [provided by RefSeq, Dec 2016]		PASS	AutosomalRecessive, AutosomalDominant, SomaticMutation, SomaticMutation
ITGA2B	SNP	17	44375894	44375894	A	G	rs1344532070	NM_000419.5	p.Leu847Pro	c.2540T>C	25	hom	EXONIC	NON_SYNONYMOUS	HIGH	0.0		45	-1	-1	2.4956366E-6				2.0565722E-6	6.5736713E-6			0.6103260869565217	Uncertain	0.002	Benign (Moderate)			1.0		3.14	Neutral	0.46	Uncertain	0.0	Benign	4.58	Benign (Supporting)	0.539	Uncertain	0.189153	Deleterious (Strong)							http://www.ncbi.nlm.nih.gov/clinvar/RCV002511513	CV_SIG_UNCERTAIN_SIGNIFICANCE					POSSIBLY_PATHOGENIC_MODERATE	PP2, PM2, PP2, PM2	1.5205E-16	0.756			#187800, #273800, #613112, #615193, #genemap2	integrin subunit alpha 2b	Glanzmann thrombasthenia::Glanzmann thrombasthenia 1::Glanzmann's thrombasthenia::autosomal dominant macrothrombocytopenia::fetal and neonatal alloimmune thrombocytopenia::platelet-type bleeding disorder 16	This gene encodes a member of the integrin alpha chain family of proteins. The encoded preproprotein is proteolytically processed to generate light and heavy chains that associate through disulfide linkages to form a subunit of the alpha-IIb/beta-3 integrin cell adhesion receptor. This receptor plays a crucial role in the blood coagulation system, by mediating platelet aggregation. Mutations in this gene are associated with platelet-type bleeding disorders, which are characterized by a failure of platelet aggregation, including Glanzmann thrombasthenia. [provided by RefSeq, Jan 2016]		PASS	AutosomalRecessive, AutosomalDominant
ITGA2B	SNP	17	44376326	44376326	G	T		NM_000419.5	p.Ala777Asp	c.2330C>A	23	hom	EXONIC	NON_SYNONYMOUS	HIGH	0.0		78	-1	-1									0.7030898876404494	Deleterious	0.0	Benign (Moderate)			0.999569		3.505	Neutral	0.42	Uncertain	0.0	Benign	4.33	Benign (Supporting)	0.655	Deleterious (Supporting)	0.250254	Deleterious (Strong)							http://www.ncbi.nlm.nih.gov/clinvar/RCV001290481	CV_SIG_UNCERTAIN_SIGNIFICANCE					POSSIBLY_PATHOGENIC_MODERATE	PP2, PM2, PP3, PP2, PM2, PP3	1.5205E-16	0.756			#187800, #273800, #613112, #615193, #genemap2	integrin subunit alpha 2b	Glanzmann thrombasthenia::Glanzmann thrombasthenia 1::Glanzmann's thrombasthenia::autosomal dominant macrothrombocytopenia::fetal and neonatal alloimmune thrombocytopenia::platelet-type bleeding disorder 16	This gene encodes a member of the integrin alpha chain family of proteins. The encoded preproprotein is proteolytically processed to generate light and heavy chains that associate through disulfide linkages to form a subunit of the alpha-IIb/beta-3 integrin cell adhesion receptor. This receptor plays a crucial role in the blood coagulation system, by mediating platelet aggregation. Mutations in this gene are associated with platelet-type bleeding disorders, which are characterized by a failure of platelet aggregation, including Glanzmann thrombasthenia. [provided by RefSeq, Jan 2016]		PASS	AutosomalRecessive, AutosomalDominant
ITGA2B	SNP	17	44376341	44376341	G	C	rs531356248	NM_000419.5	p.Pro772Arg	c.2315C>G	23	hom	EXONIC	NON_SYNONYMOUS	HIGH	0.0		66	-1	-1	1.7362923E-5			4.1190233E-5	1.7785196E-5	1.3132666E-5			0.42414596273291927	Uncertain	0.235	Benign (Supporting)			0.702569		2.52	Neutral	0.84	Uncertain	0.03	Benign	4.33	Benign (Supporting)	0.321	Benign (Supporting)	-0.144408	Deleterious (Supporting)							http://www.ncbi.nlm.nih.gov/clinvar/RCV003222564	CV_SIG_UNCERTAIN_SIGNIFICANCE					POSSIBLY_PATHOGENIC_MODERATE	PP2, PM2, PP2, PM2	1.5205E-16	0.756			#187800, #273800, #613112, #615193, #genemap2	integrin subunit alpha 2b	Glanzmann thrombasthenia::Glanzmann thrombasthenia 1::Glanzmann's thrombasthenia::autosomal dominant macrothrombocytopenia::fetal and neonatal alloimmune thrombocytopenia::platelet-type bleeding disorder 16	This gene encodes a member of the integrin alpha chain family of proteins. The encoded preproprotein is proteolytically processed to generate light and heavy chains that associate through disulfide linkages to form a subunit of the alpha-IIb/beta-3 integrin cell adhesion receptor. This receptor plays a crucial role in the blood coagulation system, by mediating platelet aggregation. Mutations in this gene are associated with platelet-type bleeding disorders, which are characterized by a failure of platelet aggregation, including Glanzmann thrombasthenia. [provided by RefSeq, Jan 2016]		PASS	AutosomalRecessive, AutosomalDominant
ITGA2B	INDEL	17	44380134	44380138	CTGCA	GTGCC		NM_000419.5	p.Leu539_Gln540delinsArgHis	c.1616_1620delinsGGCAC	17	hom	EXONIC	NON_SYNONYMOUS	HIGH	0.0		30	-1	-1																																			http://www.ncbi.nlm.nih.gov/clinvar/RCV003330343	CV_SIG_UNCERTAIN_SIGNIFICANCE					POSSIBLY_PATHOGENIC_MODERATE	PP2, PM2, PP2, PM2	1.5205E-16	0.756			#187800, #273800, #613112, #615193, #genemap2	integrin subunit alpha 2b	Glanzmann thrombasthenia::Glanzmann thrombasthenia 1::Glanzmann's thrombasthenia::autosomal dominant macrothrombocytopenia::fetal and neonatal alloimmune thrombocytopenia::platelet-type bleeding disorder 16	This gene encodes a member of the integrin alpha chain family of proteins. The encoded preproprotein is proteolytically processed to generate light and heavy chains that associate through disulfide linkages to form a subunit of the alpha-IIb/beta-3 integrin cell adhesion receptor. This receptor plays a crucial role in the blood coagulation system, by mediating platelet aggregation. Mutations in this gene are associated with platelet-type bleeding disorders, which are characterized by a failure of platelet aggregation, including Glanzmann thrombasthenia. [provided by RefSeq, Jan 2016]		PASS	AutosomalRecessive, AutosomalDominant
ITGA2B	SNP	17	44389406	44389406	G	T		NM_000419.5	p.Pro23His	c.68C>A	1	hom	EXONIC	NON_SYNONYMOUS	HIGH	0.0		26	-1	-1									0.6777950310559006	Uncertain	0.022	Benign (Moderate)			0.525458		3.16	Neutral	-2.97	Uncertain	0.0	Benign	3.84	Benign (Supporting)	0.618	Deleterious (Supporting)	-0.0736051	Deleterious (Moderate)							http://www.ncbi.nlm.nih.gov/clinvar/RCV001290466	CV_SIG_UNCERTAIN_SIGNIFICANCE					POSSIBLY_PATHOGENIC_MODERATE	PP2, PM2, PP2, PM2	1.5205E-16	0.756			#187800, #273800, #613112, #615193, #genemap2	integrin subunit alpha 2b	Glanzmann thrombasthenia::Glanzmann thrombasthenia 1::Glanzmann's thrombasthenia::autosomal dominant macrothrombocytopenia::fetal and neonatal alloimmune thrombocytopenia::platelet-type bleeding disorder 16	This gene encodes a member of the integrin alpha chain family of proteins. The encoded preproprotein is proteolytically processed to generate light and heavy chains that associate through disulfide linkages to form a subunit of the alpha-IIb/beta-3 integrin cell adhesion receptor. This receptor plays a crucial role in the blood coagulation system, by mediating platelet aggregation. Mutations in this gene are associated with platelet-type bleeding disorders, which are characterized by a failure of platelet aggregation, including Glanzmann thrombasthenia. [provided by RefSeq, Jan 2016]		PASS	AutosomalRecessive, AutosomalDominant
ITGB3	SNP	17	47253920	47253920	T	C		NM_000212.3	p.Leu20Pro	c.59T>C	1	hom	EXONIC	NON_SYNONYMOUS	HIGH	0.0		63	-1	-1	7.074357E-9				7.925538E-7	0.0			0.4156055900621118	Uncertain	0.01	Benign (Moderate)			1.0	Benign	0.0	Neutral	-3.79	Uncertain	0.0	Benign	3.43	Benign (Supporting)	0.311	Benign (Moderate)	0.356493	Deleterious (Strong)							http://www.ncbi.nlm.nih.gov/clinvar/RCV002254807	CV_SIG_UNCERTAIN_SIGNIFICANCE					POSSIBLY_PATHOGENIC_MODERATE	PP2, PM2, PP2, PM2	0.0017189	0.519	0	0	#187800, #209850, #273800, #608446, #613112, #615193, #619267, #619271, #genemap2	integrin subunit beta 3	Glanzmann thrombasthenia::Glanzmann thrombasthenia 1::Glanzmann thrombasthenia 2::Glanzmann's thrombasthenia::autism::autosomal dominant macrothrombocytopenia::bleeding disorder, platelet-type, 24::fetal and neonatal alloimmune thrombocytopenia::myocardial infarction, susceptibility to::platelet-type bleeding disorder 16	The ITGB3 protein product is the integrin beta chain beta 3. Integrins are integral cell-surface proteins composed of an alpha chain and a beta chain. A given chain may combine with multiple partners resulting in different integrins. Integrin beta 3 is found along with the alpha IIb chain in platelets. Integrins are known to participate in cell adhesion as well as cell-surface mediated signalling. [provided by RefSeq, Jul 2008]		PASS	AutosomalRecessive, AutosomalDominant
ITGB3	SNP	17	47253923	47253923	C	T	rs772418775	NM_000212.3	p.Ala21Val	c.62C>T	1	hom	EXONIC	NON_SYNONYMOUS	HIGH	0.0		83	-1	-1	3.898941E-5			0.0	3.24754E-5	9.2186536E-5			0.039866666666666675	Benign	0.607	Uncertain			1.0	Benign	0.0	Neutral	-3.54	Uncertain	0.01	Benign	1.08	Benign (Supporting)	0.032	Benign (Moderate)	-0.183216	Deleterious (Supporting)							http://www.ncbi.nlm.nih.gov/clinvar/RCV000523191, http://www.ncbi.nlm.nih.gov/clinvar/RCV003464114	CV_SIG_UNCERTAIN_SIGNIFICANCE					POSSIBLY_PATHOGENIC_MODERATE	BP4, PP2, PM2, BP4, PP2, PM2	0.0017189	0.519	0	0	#187800, #209850, #273800, #608446, #613112, #615193, #619267, #619271, #genemap2	integrin subunit beta 3	Glanzmann thrombasthenia::Glanzmann thrombasthenia 1::Glanzmann thrombasthenia 2::Glanzmann's thrombasthenia::autism::autosomal dominant macrothrombocytopenia::bleeding disorder, platelet-type, 24::fetal and neonatal alloimmune thrombocytopenia::myocardial infarction, susceptibility to::platelet-type bleeding disorder 16	The ITGB3 protein product is the integrin beta chain beta 3. Integrins are integral cell-surface proteins composed of an alpha chain and a beta chain. A given chain may combine with multiple partners resulting in different integrins. Integrin beta 3 is found along with the alpha IIb chain in platelets. Integrins are known to participate in cell adhesion as well as cell-surface mediated signalling. [provided by RefSeq, Jul 2008]		PASS	AutosomalRecessive, AutosomalDominant
ITGB3	SNP	17	47283534	47283534	C	T	rs72547409	NM_000212.3	p.Leu116Phe	c.346C>T	3	hom	EXONIC	NON_SYNONYMOUS	HIGH	0.0		33	-1	-1	2.7519374E-5		2.3066277E-4	4.1395528E-5	1.573323E-5	1.3798178E-4			0.7359550561797753	Deleterious	0.026	Benign (Moderate)			0.999954		2.99	Neutral	-3.62	Uncertain	0.03	Benign	4.91	Benign (Supporting)	0.772	Deleterious (Moderate)	0.0369712	Deleterious (Strong)							http://www.ncbi.nlm.nih.gov/clinvar/RCV002261286, http://www.ncbi.nlm.nih.gov/clinvar/RCV001124483	CV_SIG_LIKELY_PATHOGENIC, CV_SIG_UNCERTAIN_SIGNIFICANCE					POSSIBLY_PATHOGENIC_MODERATE	PM1, PP2, PM2, PP3, PM1, PP2, PM2, PP3	0.0017189	0.519	0	0	#187800, #209850, #273800, #608446, #613112, #615193, #619267, #619271, #genemap2	integrin subunit beta 3	Glanzmann thrombasthenia::Glanzmann thrombasthenia 1::Glanzmann thrombasthenia 2::Glanzmann's thrombasthenia::autism::autosomal dominant macrothrombocytopenia::bleeding disorder, platelet-type, 24::fetal and neonatal alloimmune thrombocytopenia::myocardial infarction, susceptibility to::platelet-type bleeding disorder 16	The ITGB3 protein product is the integrin beta chain beta 3. Integrins are integral cell-surface proteins composed of an alpha chain and a beta chain. A given chain may combine with multiple partners resulting in different integrins. Integrin beta 3 is found along with the alpha IIb chain in platelets. Integrins are known to participate in cell adhesion as well as cell-surface mediated signalling. [provided by RefSeq, Jul 2008]		PASS	AutosomalRecessive, AutosomalDominant
ITGB3	SNP	17	47290985	47290985	G	A	rs1231109822	NM_000212.3	p.Arg386His	c.1157G>A	9	hom	EXONIC	NON_SYNONYMOUS	HIGH	0.0		32	-1	-1	3.7177965E-6				3.4204265E-6	6.575054E-6			0.3660714285714286	Uncertain	0.58	Uncertain			0.996756		1.59	Neutral	-0.13	Uncertain	0.0	Benign	5.48	Benign (Supporting)	0.253	Benign (Moderate)	-0.25955	Deleterious (Supporting)							http://www.ncbi.nlm.nih.gov/clinvar/RCV001125482	CV_SIG_UNCERTAIN_SIGNIFICANCE					POSSIBLY_PATHOGENIC_MODERATE	PP2, PM2, PP2, PM2	0.0017189	0.519	0	0	#187800, #209850, #273800, #608446, #613112, #615193, #619267, #619271, #genemap2	integrin subunit beta 3	Glanzmann thrombasthenia::Glanzmann thrombasthenia 1::Glanzmann thrombasthenia 2::Glanzmann's thrombasthenia::autism::autosomal dominant macrothrombocytopenia::bleeding disorder, platelet-type, 24::fetal and neonatal alloimmune thrombocytopenia::myocardial infarction, susceptibility to::platelet-type bleeding disorder 16	The ITGB3 protein product is the integrin beta chain beta 3. Integrins are integral cell-surface proteins composed of an alpha chain and a beta chain. A given chain may combine with multiple partners resulting in different integrins. Integrin beta 3 is found along with the alpha IIb chain in platelets. Integrins are known to participate in cell adhesion as well as cell-surface mediated signalling. [provided by RefSeq, Jul 2008]		PASS	AutosomalRecessive, AutosomalDominant
ITGB3	SNP	17	47292143	47292143	G	A	rs372644002	NM_000212.3	p.Ser422Asn	c.1265G>A	10	hom	EXONIC	NON_SYNONYMOUS	HIGH	0.0		70	-1	-1	3.743441E-6		7.688759E-5		4.1043827E-6	0.0			0.4540372670807453	Uncertain	0.023	Benign (Moderate)			1.0		2.0	Neutral	-0.18	Uncertain	0.0	Benign	5.62	Benign (Supporting)	0.356	Benign (Supporting)	-0.217998	Deleterious (Supporting)							http://www.ncbi.nlm.nih.gov/clinvar/RCV001580224	CV_SIG_UNCERTAIN_SIGNIFICANCE					POSSIBLY_PATHOGENIC_MODERATE	PP2, PM2, PP2, PM2	0.0017189	0.519	0	0	#187800, #209850, #273800, #608446, #613112, #615193, #619267, #619271, #genemap2	integrin subunit beta 3	Glanzmann thrombasthenia::Glanzmann thrombasthenia 1::Glanzmann thrombasthenia 2::Glanzmann's thrombasthenia::autism::autosomal dominant macrothrombocytopenia::bleeding disorder, platelet-type, 24::fetal and neonatal alloimmune thrombocytopenia::myocardial infarction, susceptibility to::platelet-type bleeding disorder 16	The ITGB3 protein product is the integrin beta chain beta 3. Integrins are integral cell-surface proteins composed of an alpha chain and a beta chain. A given chain may combine with multiple partners resulting in different integrins. Integrin beta 3 is found along with the alpha IIb chain in platelets. Integrins are known to participate in cell adhesion as well as cell-surface mediated signalling. [provided by RefSeq, Jul 2008]		PASS	AutosomalRecessive, AutosomalDominant
ITGB3	SNP	17	47292436	47292436	G	A	rs750612657	NM_000212.3	p.Val520Ile	c.1558G>A	10	hom	EXONIC	NON_SYNONYMOUS	HIGH	0.0		55	-1	-1	3.1659343E-5			8.2949E-6	3.430866E-5	6.569698E-6			0.3968167701863354	Uncertain	1.0	Uncertain			1.0	Deleterious	0.83	Neutral	-4.7	Uncertain	0.0	Benign	-10.8	Benign (Supporting)	0.289	Benign (Moderate)	-0.37777	Uncertain							http://www.ncbi.nlm.nih.gov/clinvar/RCV000301602	CV_SIG_UNCERTAIN_SIGNIFICANCE					POSSIBLY_PATHOGENIC_MODERATE	PP2, PM2, PP2, PM2	0.0017189	0.519	0	0	#187800, #209850, #273800, #608446, #613112, #615193, #619267, #619271, #genemap2	integrin subunit beta 3	Glanzmann thrombasthenia::Glanzmann thrombasthenia 1::Glanzmann thrombasthenia 2::Glanzmann's thrombasthenia::autism::autosomal dominant macrothrombocytopenia::bleeding disorder, platelet-type, 24::fetal and neonatal alloimmune thrombocytopenia::myocardial infarction, susceptibility to::platelet-type bleeding disorder 16	The ITGB3 protein product is the integrin beta chain beta 3. Integrins are integral cell-surface proteins composed of an alpha chain and a beta chain. A given chain may combine with multiple partners resulting in different integrins. Integrin beta 3 is found along with the alpha IIb chain in platelets. Integrins are known to participate in cell adhesion as well as cell-surface mediated signalling. [provided by RefSeq, Jul 2008]		PASS	AutosomalRecessive, AutosomalDominant
ITGB3	SNP	17	47300519	47300519	A	T		NM_000212.3	p.His652Leu	c.1955A>T	12	hom	EXONIC	NON_SYNONYMOUS	HIGH	0.0		80	-1	-1									0.609472049689441	Uncertain	0.799	Uncertain			1.0		-0.55	Neutral	-2.86	Uncertain	0.0	Benign	-3.69	Benign (Supporting)	0.538	Uncertain	-0.088519	Deleterious (Moderate)							http://www.ncbi.nlm.nih.gov/clinvar/RCV002511523	CV_SIG_UNCERTAIN_SIGNIFICANCE					POSSIBLY_PATHOGENIC_MODERATE	PP2, PM2, PP2, PM2	0.0017189	0.519	0	0	#187800, #209850, #273800, #608446, #613112, #615193, #619267, #619271, #genemap2	integrin subunit beta 3	Glanzmann thrombasthenia::Glanzmann thrombasthenia 1::Glanzmann thrombasthenia 2::Glanzmann's thrombasthenia::autism::autosomal dominant macrothrombocytopenia::bleeding disorder, platelet-type, 24::fetal and neonatal alloimmune thrombocytopenia::myocardial infarction, susceptibility to::platelet-type bleeding disorder 16	The ITGB3 protein product is the integrin beta chain beta 3. Integrins are integral cell-surface proteins composed of an alpha chain and a beta chain. A given chain may combine with multiple partners resulting in different integrins. Integrin beta 3 is found along with the alpha IIb chain in platelets. Integrins are known to participate in cell adhesion as well as cell-surface mediated signalling. [provided by RefSeq, Jul 2008]		PASS	AutosomalRecessive, AutosomalDominant
GAA	INDEL	17	80113309	80113310	CA	GG	rs1555601773	NM_000152.5	p.Thr711Arg	c.2132_2133delinsGG	15	hom	EXONIC	NON_SYNONYMOUS	HIGH	0.0		43	-1	-1																																			http://www.ncbi.nlm.nih.gov/clinvar/RCV001507905, http://www.ncbi.nlm.nih.gov/clinvar/RCV000525765	CV_SIG_LIKELY_PATHOGENIC, CV_SIG_UNCERTAIN_SIGNIFICANCE					POSSIBLY_PATHOGENIC_MODERATE	PM5, PP2, PM2, PM5, PP2, PM2	2.8174E-18	0.981	30		#232300	alpha glucosidase	glycogen storage disease II::glycogen storage disease due to acid maltase deficiency, infantile onset::glycogen storage disease due to acid maltase deficiency, late-onset	This gene encodes lysosomal alpha-glucosidase, which is essential for the degradation of glycogen to glucose in lysosomes. The encoded preproprotein is proteolytically processed to generate multiple intermediate forms and the mature form of the enzyme. Defects in this gene are the cause of glycogen storage disease II, also known as Pompe's disease, which is an autosomal recessive disorder with a broad clinical spectrum. Alternative splicing results in multiple transcript variants. [provided by RefSeq, Jan 2016]		PASS	AutosomalRecessive
GAA	SNP	17	80118810	80118810	G	A		NM_000152.5		c.2799+5G>A	19	hom	SPLICE_REGION	OTHER	HIGH	0.0		60	-1	-1									0.726	Deleterious											0.63	Splice-Altering / strong													http://www.ncbi.nlm.nih.gov/clinvar/RCV003307394	CV_SIG_UNCERTAIN_SIGNIFICANCE					POSSIBLY_PATHOGENIC_MODERATE	PM2, PP3, PM2, PP3	2.8174E-18	0.981	30		#232300	alpha glucosidase	glycogen storage disease II::glycogen storage disease due to acid maltase deficiency, infantile onset::glycogen storage disease due to acid maltase deficiency, late-onset	This gene encodes lysosomal alpha-glucosidase, which is essential for the degradation of glycogen to glucose in lysosomes. The encoded preproprotein is proteolytically processed to generate multiple intermediate forms and the mature form of the enzyme. Defects in this gene are the cause of glycogen storage disease II, also known as Pompe's disease, which is an autosomal recessive disorder with a broad clinical spectrum. Alternative splicing results in multiple transcript variants. [provided by RefSeq, Jan 2016]		PASS	AutosomalRecessive
GAMT	SNP	19	1397499	1397499	C	T		NM_000156.6	p.Glu191Lys	c.571G>A	6	hom	EXONIC	NON_SYNONYMOUS	HIGH	0.0		100	-1	-1	0.0				0.0	0.0			0.7897779151610873	Deleterious	0.145	Benign (Supporting)			1.0		2.685	Neutral	-2.45	Uncertain	0.72	Splice-Altering / strong	4.78	Benign (Supporting)	0.624	Deleterious (Supporting)	0.0994729	Deleterious (Strong)					0.969333745483262	Deleterious	http://www.ncbi.nlm.nih.gov/clinvar/RCV003482172	CV_SIG_UNCERTAIN_SIGNIFICANCE					POSSIBLY_PATHOGENIC_MODERATE	PM2, PP3, PM2, PP3	0.0094758	1.26	30	0	#612736	guanidinoacetate N-methyltransferase	creatine::guanidinoacetate methyltransferase deficiency	The protein encoded by this gene is a methyltransferase that converts guanidoacetate to creatine, using S-adenosylmethionine as the methyl donor. Defects in this gene have been implicated in neurologic syndromes and muscular hypotonia, probably due to creatine deficiency and accumulation of guanidinoacetate in the brain of affected individuals. Two transcript variants encoding different isoforms have been described for this gene. Pseudogenes of this gene are found on chromosomes 2 and 13. [provided by RefSeq, Feb 2012]		PASS	AutosomalRecessive
GAMT	SNP	19	1399803	1399803	T	G	rs145817990	NM_000156.6	p.Gln106Pro	c.317A>C	2	hom	EXONIC	NON_SYNONYMOUS	HIGH	0.0		66	-1	-1	1.942162E-6		7.7531404E-5	4.194279E-5	7.0623463E-7	1.3146478E-5			0.7300561797752809	Deleterious	0.143	Benign (Supporting)			1.0		1.415	Neutral	-2.65	Uncertain	0.0	Benign	4.18	Benign (Supporting)	0.751	Deleterious (Moderate)	0.0996755	Deleterious (Strong)							http://www.ncbi.nlm.nih.gov/clinvar/RCV001764518, http://www.ncbi.nlm.nih.gov/clinvar/RCV003302757, http://www.ncbi.nlm.nih.gov/clinvar/RCV000519993	CV_SIG_LIKELY_PATHOGENIC, CV_SIG_UNCERTAIN_SIGNIFICANCE					POSSIBLY_PATHOGENIC_MODERATE	PM2, PP3, PM2, PP3	0.0094758	1.26	30	0	#612736	guanidinoacetate N-methyltransferase	creatine::guanidinoacetate methyltransferase deficiency	The protein encoded by this gene is a methyltransferase that converts guanidoacetate to creatine, using S-adenosylmethionine as the methyl donor. Defects in this gene have been implicated in neurologic syndromes and muscular hypotonia, probably due to creatine deficiency and accumulation of guanidinoacetate in the brain of affected individuals. Two transcript variants encoding different isoforms have been described for this gene. Pseudogenes of this gene are found on chromosomes 2 and 13. [provided by RefSeq, Feb 2012]		PASS	AutosomalRecessive
LDLR	SNP	19	11089552	11089552	G	C	rs5931	NM_000527.5	p.Gly2Arg	c.4G>C	1	het	EXONIC	NON_SYNONYMOUS	HIGH	0.0		81	-1	-1	1.0609871E-5			1.7307028E-5	4.7946583E-6	6.5703025E-5			0.5949534161490684	Uncertain	0.019	Benign (Moderate)			0.999999	Deleterious	0.9	Neutral	-2.88	Uncertain	0.0	Benign	1.42	Benign (Supporting)	0.521	Uncertain	-0.10733	Deleterious (Moderate)							http://www.ncbi.nlm.nih.gov/clinvar/RCV004020945, http://www.ncbi.nlm.nih.gov/clinvar/RCV000237142, http://www.ncbi.nlm.nih.gov/clinvar/RCV001182216	CV_SIG_UNCERTAIN_SIGNIFICANCE, CV_SIG_LIKELY_BENIGN, CV_CONFLICTING_INTERPRETATIONS_OF_PATHOGENICITY					POSSIBLY_PATHOGENIC_MODERATE	PP2, PM2, PP2, PM2	9.841E-24	1.128	3	0	#143890, #209850, #602247, #603813, #genemap2	low density lipoprotein receptor	Hypercholesterolaemia, autosomal dominant::NON RARE IN EUROPE: Heterozygous familial hypercholesterolemia::autism::familial hypercholesterolemia::homozygous familial hypercholesterolemia::hypercholesterolemia, familial, 1	The low density lipoprotein receptor (LDLR) gene family consists of cell surface proteins involved in receptor-mediated endocytosis of specific ligands. The encoded protein is normally bound at the cell membrane, where it binds low density lipoprotein/cholesterol and is taken into the cell. Lysosomes release the cholesterol, which is made available for repression of microsomal enzyme 3-hydroxy-3-methylglutaryl coenzyme A (HMG CoA) reductase, the rate-limiting step in cholesterol synthesis. At the same time, a reciprocal stimulation of cholesterol ester synthesis takes place. Mutations in this gene cause the autosomal dominant disorder, familial hypercholesterolemia. Alternate splicing results in multiple transcript variants.[provided by RefSeq, May 2022]		PASS	AutosomalRecessive, AutosomalDominant
LDLR	SNP	19	11089594	11089594	C	G		NM_000527.5	p.Leu16Val	c.46C>G	1	hom	EXONIC	NON_SYNONYMOUS	HIGH	0.0		28	-1	-1	2.4805465E-6				2.7392196E-6	0.0			0.14533333333333331	Benign	0.0	Benign (Moderate)			0.851115		1.955	Neutral	-2.7	Uncertain	0.0	Benign	1.48	Benign (Supporting)	0.145	Benign (Moderate)	-0.21957	Deleterious (Supporting)							http://www.ncbi.nlm.nih.gov/clinvar/RCV001177803, http://www.ncbi.nlm.nih.gov/clinvar/RCV002505759	CV_SIG_UNCERTAIN_SIGNIFICANCE					POSSIBLY_PATHOGENIC_MODERATE	BP4, PP2, PM2, BP4, PP2, PM2	9.841E-24	1.128	3	0	#143890, #209850, #602247, #603813, #genemap2	low density lipoprotein receptor	Hypercholesterolaemia, autosomal dominant::NON RARE IN EUROPE: Heterozygous familial hypercholesterolemia::autism::familial hypercholesterolemia::homozygous familial hypercholesterolemia::hypercholesterolemia, familial, 1	The low density lipoprotein receptor (LDLR) gene family consists of cell surface proteins involved in receptor-mediated endocytosis of specific ligands. The encoded protein is normally bound at the cell membrane, where it binds low density lipoprotein/cholesterol and is taken into the cell. Lysosomes release the cholesterol, which is made available for repression of microsomal enzyme 3-hydroxy-3-methylglutaryl coenzyme A (HMG CoA) reductase, the rate-limiting step in cholesterol synthesis. At the same time, a reciprocal stimulation of cholesterol ester synthesis takes place. Mutations in this gene cause the autosomal dominant disorder, familial hypercholesterolemia. Alternate splicing results in multiple transcript variants.[provided by RefSeq, May 2022]		PASS	AutosomalRecessive, AutosomalDominant
LDLR	SNP	19	11100294	11100294	G	A	rs778284147	NM_000527.5	p.Asp47Asn	c.139G>A	2	hom	EXONIC	NON_SYNONYMOUS	HIGH	0.0		77	-1	-1	1.6125412E-5			1.6522372E-5	1.7104285E-5	6.5731524E-6			0.7185393258426966	Deleterious	0.0	Benign (Moderate)			1.0		2.42	Neutral	-4.89	Uncertain	0.0	Benign	5.37	Benign (Supporting)	0.71	Deleterious (Supporting)	-0.0183961	Deleterious (Moderate)							http://www.ncbi.nlm.nih.gov/clinvar/RCV003328575, http://www.ncbi.nlm.nih.gov/clinvar/RCV002392738, http://www.ncbi.nlm.nih.gov/clinvar/RCV001377111, http://www.ncbi.nlm.nih.gov/clinvar/RCV000238312	CV_SIG_PATHOGENIC, CV_SIG_LIKELY_PATHOGENIC, CV_SIG_UNCERTAIN_SIGNIFICANCE					POSSIBLY_PATHOGENIC_MODERATE	PM1, PP2, PM2, PP3, PM1, PP2, PM2, PP3	9.841E-24	1.128	3	0	#143890, #209850, #602247, #603813, #genemap2	low density lipoprotein receptor	Hypercholesterolaemia, autosomal dominant::NON RARE IN EUROPE: Heterozygous familial hypercholesterolemia::autism::familial hypercholesterolemia::homozygous familial hypercholesterolemia::hypercholesterolemia, familial, 1	The low density lipoprotein receptor (LDLR) gene family consists of cell surface proteins involved in receptor-mediated endocytosis of specific ligands. The encoded protein is normally bound at the cell membrane, where it binds low density lipoprotein/cholesterol and is taken into the cell. Lysosomes release the cholesterol, which is made available for repression of microsomal enzyme 3-hydroxy-3-methylglutaryl coenzyme A (HMG CoA) reductase, the rate-limiting step in cholesterol synthesis. At the same time, a reciprocal stimulation of cholesterol ester synthesis takes place. Mutations in this gene cause the autosomal dominant disorder, familial hypercholesterolemia. Alternate splicing results in multiple transcript variants.[provided by RefSeq, May 2022]		PASS	AutosomalRecessive, AutosomalDominant
LDLR	SNP	19	11102712	11102712	A	G	rs1173004910	NM_000527.5	p.Asn80Ser	c.239A>G	3	het	EXONIC	NON_SYNONYMOUS	HIGH	0.0		49	-1	-1	1.2587775E-6				6.84104E-7	6.5729796E-6			0.3003105590062112	Uncertain	0.008	Benign (Moderate)			1.0	Benign	0.495	Neutral	-5.33	Uncertain	0.0	Benign	2.04	Benign (Supporting)	0.176	Benign (Moderate)	-0.240896	Deleterious (Supporting)							http://www.ncbi.nlm.nih.gov/clinvar/RCV001183871, http://www.ncbi.nlm.nih.gov/clinvar/RCV002505781	CV_SIG_UNCERTAIN_SIGNIFICANCE					POSSIBLY_PATHOGENIC_MODERATE	PM1, PP2, PM2, PM1, PP2, PM2	9.841E-24	1.128	3	0	#143890, #209850, #602247, #603813, #genemap2	low density lipoprotein receptor	Hypercholesterolaemia, autosomal dominant::NON RARE IN EUROPE: Heterozygous familial hypercholesterolemia::autism::familial hypercholesterolemia::homozygous familial hypercholesterolemia::hypercholesterolemia, familial, 1	The low density lipoprotein receptor (LDLR) gene family consists of cell surface proteins involved in receptor-mediated endocytosis of specific ligands. The encoded protein is normally bound at the cell membrane, where it binds low density lipoprotein/cholesterol and is taken into the cell. Lysosomes release the cholesterol, which is made available for repression of microsomal enzyme 3-hydroxy-3-methylglutaryl coenzyme A (HMG CoA) reductase, the rate-limiting step in cholesterol synthesis. At the same time, a reciprocal stimulation of cholesterol ester synthesis takes place. Mutations in this gene cause the autosomal dominant disorder, familial hypercholesterolemia. Alternate splicing results in multiple transcript variants.[provided by RefSeq, May 2022]		PASS	AutosomalRecessive, AutosomalDominant
LDLR	SNP	19	11102792	11102792	T	C	rs879254468	NM_000527.5		c.313+6T>C	3	hom	SPLICE_REGION	OTHER	HIGH	0.0		71	-1	-1									0.7915477521057244	Deleterious											0.06	Benign											0.974643256317173	Deleterious	http://www.ncbi.nlm.nih.gov/clinvar/RCV000238504	CV_SIG_LIKELY_PATHOGENIC, CV_SIG_UNCERTAIN_SIGNIFICANCE					POSSIBLY_PATHOGENIC_MODERATE	PM2, PP3, PM2, PP3	9.841E-24	1.128	3	0	#143890, #209850, #602247, #603813, #genemap2	low density lipoprotein receptor	Hypercholesterolaemia, autosomal dominant::NON RARE IN EUROPE: Heterozygous familial hypercholesterolemia::autism::familial hypercholesterolemia::homozygous familial hypercholesterolemia::hypercholesterolemia, familial, 1	The low density lipoprotein receptor (LDLR) gene family consists of cell surface proteins involved in receptor-mediated endocytosis of specific ligands. The encoded protein is normally bound at the cell membrane, where it binds low density lipoprotein/cholesterol and is taken into the cell. Lysosomes release the cholesterol, which is made available for repression of microsomal enzyme 3-hydroxy-3-methylglutaryl coenzyme A (HMG CoA) reductase, the rate-limiting step in cholesterol synthesis. At the same time, a reciprocal stimulation of cholesterol ester synthesis takes place. Mutations in this gene cause the autosomal dominant disorder, familial hypercholesterolemia. Alternate splicing results in multiple transcript variants.[provided by RefSeq, May 2022]		PASS	AutosomalRecessive, AutosomalDominant
LDLR	SNP	19	11106640	11106640	G	T	rs757808215	NM_000527.5	p.Arg257Leu	c.770G>T	5	het	EXONIC	NON_SYNONYMOUS	HIGH	0.0		35	-1	-1									0.6530279503105589	Uncertain	0.037	Benign (Moderate)			0.999994	Deleterious	0.86	Neutral	-3.68	Uncertain	0.0	Benign	-2.88	Benign (Supporting)	0.589	Uncertain	0.0786775	Deleterious (Strong)							http://www.ncbi.nlm.nih.gov/clinvar/RCV000238511	CV_SIG_UNCERTAIN_SIGNIFICANCE, CV_SIG_LIKELY_BENIGN					POSSIBLY_PATHOGENIC_MODERATE	PP2, PM2, PP2, PM2	9.841E-24	1.128	3	0	#143890, #209850, #602247, #603813, #genemap2	low density lipoprotein receptor	Hypercholesterolaemia, autosomal dominant::NON RARE IN EUROPE: Heterozygous familial hypercholesterolemia::autism::familial hypercholesterolemia::homozygous familial hypercholesterolemia::hypercholesterolemia, familial, 1	The low density lipoprotein receptor (LDLR) gene family consists of cell surface proteins involved in receptor-mediated endocytosis of specific ligands. The encoded protein is normally bound at the cell membrane, where it binds low density lipoprotein/cholesterol and is taken into the cell. Lysosomes release the cholesterol, which is made available for repression of microsomal enzyme 3-hydroxy-3-methylglutaryl coenzyme A (HMG CoA) reductase, the rate-limiting step in cholesterol synthesis. At the same time, a reciprocal stimulation of cholesterol ester synthesis takes place. Mutations in this gene cause the autosomal dominant disorder, familial hypercholesterolemia. Alternate splicing results in multiple transcript variants.[provided by RefSeq, May 2022]		PASS	AutosomalRecessive, AutosomalDominant
LDLR	SNP	19	11106640	11106640	G	A	rs757808215	NM_000527.5	p.Arg257Gln	c.770G>A	5	het	EXONIC	NON_SYNONYMOUS	HIGH	0.0		53	-1	-1	1.7343835E-5			3.2950556E-5	1.8469545E-5	6.5696117E-6			0.388276397515528	Uncertain	0.161	Benign (Supporting)			0.999994	Benign	0.04	Neutral	-3.67	Uncertain	0.0	Benign	-2.88	Benign (Supporting)	0.279	Benign (Moderate)	-0.14783	Deleterious (Supporting)							http://www.ncbi.nlm.nih.gov/clinvar/RCV002504206, http://www.ncbi.nlm.nih.gov/clinvar/RCV003478725, http://www.ncbi.nlm.nih.gov/clinvar/RCV001190237	CV_SIG_UNCERTAIN_SIGNIFICANCE					POSSIBLY_PATHOGENIC_MODERATE	PP2, PM2, PP2, PM2	9.841E-24	1.128	3	0	#143890, #209850, #602247, #603813, #genemap2	low density lipoprotein receptor	Hypercholesterolaemia, autosomal dominant::NON RARE IN EUROPE: Heterozygous familial hypercholesterolemia::autism::familial hypercholesterolemia::homozygous familial hypercholesterolemia::hypercholesterolemia, familial, 1	The low density lipoprotein receptor (LDLR) gene family consists of cell surface proteins involved in receptor-mediated endocytosis of specific ligands. The encoded protein is normally bound at the cell membrane, where it binds low density lipoprotein/cholesterol and is taken into the cell. Lysosomes release the cholesterol, which is made available for repression of microsomal enzyme 3-hydroxy-3-methylglutaryl coenzyme A (HMG CoA) reductase, the rate-limiting step in cholesterol synthesis. At the same time, a reciprocal stimulation of cholesterol ester synthesis takes place. Mutations in this gene cause the autosomal dominant disorder, familial hypercholesterolemia. Alternate splicing results in multiple transcript variants.[provided by RefSeq, May 2022]		PASS	AutosomalRecessive, AutosomalDominant
LDLR	SNP	19	11107463	11107463	A	C	rs879254709	NM_000527.5	p.Asn297His	c.889A>C	6	hom	EXONIC	NON_SYNONYMOUS	HIGH	0.0		70	-1	-1	1.8649287E-6				6.8538407E-7	1.316309E-5			0.6479037267080745	Uncertain	0.008	Benign (Moderate)			0.999952		3.92	Neutral	-3.88	Uncertain	0.0	Benign	0.852	Benign (Supporting)	0.583	Uncertain	-0.0114786	Deleterious (Moderate)							http://www.ncbi.nlm.nih.gov/clinvar/RCV000238042, http://www.ncbi.nlm.nih.gov/clinvar/RCV003126648	CV_SIG_PATHOGENIC, CV_SIG_UNCERTAIN_SIGNIFICANCE					POSSIBLY_PATHOGENIC_MODERATE	PM1, PP2, PM2, PM1, PP2, PM2	9.841E-24	1.128	3	0	#143890, #209850, #602247, #603813, #genemap2	low density lipoprotein receptor	Hypercholesterolaemia, autosomal dominant::NON RARE IN EUROPE: Heterozygous familial hypercholesterolemia::autism::familial hypercholesterolemia::homozygous familial hypercholesterolemia::hypercholesterolemia, familial, 1	The low density lipoprotein receptor (LDLR) gene family consists of cell surface proteins involved in receptor-mediated endocytosis of specific ligands. The encoded protein is normally bound at the cell membrane, where it binds low density lipoprotein/cholesterol and is taken into the cell. Lysosomes release the cholesterol, which is made available for repression of microsomal enzyme 3-hydroxy-3-methylglutaryl coenzyme A (HMG CoA) reductase, the rate-limiting step in cholesterol synthesis. At the same time, a reciprocal stimulation of cholesterol ester synthesis takes place. Mutations in this gene cause the autosomal dominant disorder, familial hypercholesterolemia. Alternate splicing results in multiple transcript variants.[provided by RefSeq, May 2022]		PASS	AutosomalRecessive, AutosomalDominant
LDLR	SNP	19	11111538	11111538	A	C	rs138315511	NM_000527.5	p.Asp362Ala	c.1085A>C	8	hom	EXONIC	NON_SYNONYMOUS	HIGH	0.0		22	-1	-1	1.4857635E-4		2.3066277E-4	9.942334E-5	1.5668769E-4	7.230278E-5			0.7157303370786516	Deleterious	0.015	Benign (Moderate)			0.999907	Deleterious	0.74	Neutral	-3.14	Uncertain	0.0	Benign	3.34	Benign (Supporting)	0.7	Deleterious (Supporting)	0.147584	Deleterious (Strong)							http://www.ncbi.nlm.nih.gov/clinvar/RCV002051646, http://www.ncbi.nlm.nih.gov/clinvar/RCV000775055, http://www.ncbi.nlm.nih.gov/clinvar/RCV002426524, http://www.ncbi.nlm.nih.gov/clinvar/RCV000030124	CV_SIG_LIKELY_PATHOGENIC, CV_SIG_UNCERTAIN_SIGNIFICANCE, CV_SIG_LIKELY_BENIGN, CV_SIG_BENIGN, CV_CONFLICTING_INTERPRETATIONS_OF_PATHOGENICITY					POSSIBLY_PATHOGENIC_MODERATE	PP2, PM2, PP3, PP2, PM2, PP3	9.841E-24	1.128	3	0	#143890, #209850, #602247, #603813, #genemap2	low density lipoprotein receptor	Hypercholesterolaemia, autosomal dominant::NON RARE IN EUROPE: Heterozygous familial hypercholesterolemia::autism::familial hypercholesterolemia::homozygous familial hypercholesterolemia::hypercholesterolemia, familial, 1	The low density lipoprotein receptor (LDLR) gene family consists of cell surface proteins involved in receptor-mediated endocytosis of specific ligands. The encoded protein is normally bound at the cell membrane, where it binds low density lipoprotein/cholesterol and is taken into the cell. Lysosomes release the cholesterol, which is made available for repression of microsomal enzyme 3-hydroxy-3-methylglutaryl coenzyme A (HMG CoA) reductase, the rate-limiting step in cholesterol synthesis. At the same time, a reciprocal stimulation of cholesterol ester synthesis takes place. Mutations in this gene cause the autosomal dominant disorder, familial hypercholesterolemia. Alternate splicing results in multiple transcript variants.[provided by RefSeq, May 2022]		PASS	AutosomalRecessive, AutosomalDominant
LDLR	SNP	19	11111644	11111644	G	C	rs879254821	NM_000527.5		c.1186+5G>C	8	hom	SPLICE_REGION	OTHER	HIGH	0.0		90	-1	-1	1.2437082E-6				0.0	1.3138188E-5			0.799995407173493	Deleterious											0.93	Splice-Altering / strong											0.999986221520479	Deleterious	http://www.ncbi.nlm.nih.gov/clinvar/RCV000770757, http://www.ncbi.nlm.nih.gov/clinvar/RCV002328905, http://www.ncbi.nlm.nih.gov/clinvar/RCV000417292, http://www.ncbi.nlm.nih.gov/clinvar/RCV001039422, http://www.ncbi.nlm.nih.gov/clinvar/RCV000430561	CV_SIG_PATHOGENIC, CV_SIG_LIKELY_PATHOGENIC, CV_SIG_UNCERTAIN_SIGNIFICANCE					POSSIBLY_PATHOGENIC_MODERATE	PM2, PP3, PM2, PP3	9.841E-24	1.128	3	0	#143890, #209850, #602247, #603813, #genemap2	low density lipoprotein receptor	Hypercholesterolaemia, autosomal dominant::NON RARE IN EUROPE: Heterozygous familial hypercholesterolemia::autism::familial hypercholesterolemia::homozygous familial hypercholesterolemia::hypercholesterolemia, familial, 1	The low density lipoprotein receptor (LDLR) gene family consists of cell surface proteins involved in receptor-mediated endocytosis of specific ligands. The encoded protein is normally bound at the cell membrane, where it binds low density lipoprotein/cholesterol and is taken into the cell. Lysosomes release the cholesterol, which is made available for repression of microsomal enzyme 3-hydroxy-3-methylglutaryl coenzyme A (HMG CoA) reductase, the rate-limiting step in cholesterol synthesis. At the same time, a reciprocal stimulation of cholesterol ester synthesis takes place. Mutations in this gene cause the autosomal dominant disorder, familial hypercholesterolemia. Alternate splicing results in multiple transcript variants.[provided by RefSeq, May 2022]		PASS	AutosomalRecessive, AutosomalDominant
LDLR	INDEL	19	11123264	11123265	GA	AG	rs1555808091	NM_000527.5	p.Arg744Gln	c.2231_2232delinsAG	15	hom	EXONIC	NON_SYNONYMOUS	HIGH	0.0		60	-1	-1																																			http://www.ncbi.nlm.nih.gov/clinvar/RCV000776109, http://www.ncbi.nlm.nih.gov/clinvar/RCV002420356, http://www.ncbi.nlm.nih.gov/clinvar/RCV000614040, http://www.ncbi.nlm.nih.gov/clinvar/RCV000543887	CV_SIG_UNCERTAIN_SIGNIFICANCE, CV_SIG_LIKELY_BENIGN					POSSIBLY_PATHOGENIC_MODERATE	PP2, PM2, PP2, PM2	9.841E-24	1.128	3	0	#143890, #209850, #602247, #603813, #genemap2	low density lipoprotein receptor	Hypercholesterolaemia, autosomal dominant::NON RARE IN EUROPE: Heterozygous familial hypercholesterolemia::autism::familial hypercholesterolemia::homozygous familial hypercholesterolemia::hypercholesterolemia, familial, 1	The low density lipoprotein receptor (LDLR) gene family consists of cell surface proteins involved in receptor-mediated endocytosis of specific ligands. The encoded protein is normally bound at the cell membrane, where it binds low density lipoprotein/cholesterol and is taken into the cell. Lysosomes release the cholesterol, which is made available for repression of microsomal enzyme 3-hydroxy-3-methylglutaryl coenzyme A (HMG CoA) reductase, the rate-limiting step in cholesterol synthesis. At the same time, a reciprocal stimulation of cholesterol ester synthesis takes place. Mutations in this gene cause the autosomal dominant disorder, familial hypercholesterolemia. Alternate splicing results in multiple transcript variants.[provided by RefSeq, May 2022]		PASS	AutosomalRecessive, AutosomalDominant
LDLR	SNP	19	11128070	11128070	A	T	rs761123215	NM_000527.5	p.Ile792Phe	c.2374A>T	16	hom	EXONIC	NON_SYNONYMOUS	HIGH	0.0		75	-1	-1									0.7337078651685394	Deleterious	0.001	Benign (Moderate)			0.999934		2.36	Neutral	-3.1	Uncertain	0.0	Benign	2.73	Benign (Supporting)	0.764	Deleterious (Moderate)	0.152249	Deleterious (Strong)							http://www.ncbi.nlm.nih.gov/clinvar/RCV000238186	CV_SIG_UNCERTAIN_SIGNIFICANCE, CV_SIG_LIKELY_BENIGN					POSSIBLY_PATHOGENIC_MODERATE	PP2, PM2, PP3, PP2, PM2, PP3	9.841E-24	1.128	3	0	#143890, #209850, #602247, #603813, #genemap2	low density lipoprotein receptor	Hypercholesterolaemia, autosomal dominant::NON RARE IN EUROPE: Heterozygous familial hypercholesterolemia::autism::familial hypercholesterolemia::homozygous familial hypercholesterolemia::hypercholesterolemia, familial, 1	The low density lipoprotein receptor (LDLR) gene family consists of cell surface proteins involved in receptor-mediated endocytosis of specific ligands. The encoded protein is normally bound at the cell membrane, where it binds low density lipoprotein/cholesterol and is taken into the cell. Lysosomes release the cholesterol, which is made available for repression of microsomal enzyme 3-hydroxy-3-methylglutaryl coenzyme A (HMG CoA) reductase, the rate-limiting step in cholesterol synthesis. At the same time, a reciprocal stimulation of cholesterol ester synthesis takes place. Mutations in this gene cause the autosomal dominant disorder, familial hypercholesterolemia. Alternate splicing results in multiple transcript variants.[provided by RefSeq, May 2022]		PASS	AutosomalRecessive, AutosomalDominant
RYR1	SNP	19	38440818	38440818	G	C		NM_000540.3	p.Gly40Ala	c.119G>C	2	hom	EXONIC	NON_SYNONYMOUS	HIGH	0.0		93	-1	-1									0.8710674157303372	Deleterious	0.005	Benign (Moderate)			0.999968		2.945	Neutral	-5.94	Uncertain	0.0	Benign	4.87	Benign (Supporting)	0.897	Deleterious (Moderate)	0.139711	Deleterious (Strong)							http://www.ncbi.nlm.nih.gov/clinvar/RCV002476886, http://www.ncbi.nlm.nih.gov/clinvar/RCV001580408	CV_SIG_UNCERTAIN_SIGNIFICANCE					POSSIBLY_PATHOGENIC_MODERATE	PM1, PM2, PP3, PM1, PM2, PP3	1.5944E-29	0.456	0	0	#117000, #145600, #154275, #154276, #160150, #253290, #255200, #255320, #600467, #601887, #601888, #602771, #614408, #615959, #619542, #genemap2	ryanodine receptor 1	King-Denborough syndrome::RYR1-related myopathy::autosomal dominant centronuclear myopathy::autosomal recessive centronuclear myopathy::benign Samaritan congenital myopathy::central core myopathy::congenital multicore myopathy with external ophthalmoplegia::congenital myopathy with myasthenic-like onset::exercise-induced malignant hyperthermia::lethal multiple pterygium syndrome::malignant hyperthermia of anesthesia::malignant hyperthermia, susceptibility to, 1::mhs::moderate multiminicore disease with hand involvement::multiminicore myopathy	This gene encodes a ryanodine receptor found in skeletal muscle. The encoded protein functions as a calcium release channel in the sarcoplasmic reticulum but also serves to connect the sarcoplasmic reticulum and transverse tubule. Mutations in this gene are associated with malignant hyperthermia susceptibility, central core disease, and minicore myopathy with external ophthalmoplegia. Alternatively spliced transcripts encoding different isoforms have been described. [provided by RefSeq, Jul 2008]		PASS	AutosomalRecessive, AutosomalDominant
RYR1	SNP	19	38444671	38444671	G	A	rs771058055	NM_000540.3	p.Glu209Lys	c.625G>A	7	hom	EXONIC	NON_SYNONYMOUS	HIGH	0.0		87	-1	-1	1.8591572E-5			1.7424942E-5	2.0537058E-5	0.0			0.7188202247191011	Deleterious	0.776	Uncertain			0.57532		2.075	Neutral	-4.95	Uncertain	0.02	Benign	4.06	Benign (Supporting)	0.711	Deleterious (Supporting)	0.181488	Deleterious (Strong)							http://www.ncbi.nlm.nih.gov/clinvar/RCV003999505, http://www.ncbi.nlm.nih.gov/clinvar/RCV001591310, http://www.ncbi.nlm.nih.gov/clinvar/RCV003133374, http://www.ncbi.nlm.nih.gov/clinvar/RCV000542622	CV_SIG_UNCERTAIN_SIGNIFICANCE					POSSIBLY_PATHOGENIC_MODERATE	PM2, PP3, PM2, PP3	1.5944E-29	0.456	0	0	#117000, #145600, #154275, #154276, #160150, #253290, #255200, #255320, #600467, #601887, #601888, #602771, #614408, #615959, #619542, #genemap2	ryanodine receptor 1	King-Denborough syndrome::RYR1-related myopathy::autosomal dominant centronuclear myopathy::autosomal recessive centronuclear myopathy::benign Samaritan congenital myopathy::central core myopathy::congenital multicore myopathy with external ophthalmoplegia::congenital myopathy with myasthenic-like onset::exercise-induced malignant hyperthermia::lethal multiple pterygium syndrome::malignant hyperthermia of anesthesia::malignant hyperthermia, susceptibility to, 1::mhs::moderate multiminicore disease with hand involvement::multiminicore myopathy	This gene encodes a ryanodine receptor found in skeletal muscle. The encoded protein functions as a calcium release channel in the sarcoplasmic reticulum but also serves to connect the sarcoplasmic reticulum and transverse tubule. Mutations in this gene are associated with malignant hyperthermia susceptibility, central core disease, and minicore myopathy with external ophthalmoplegia. Alternatively spliced transcripts encoding different isoforms have been described. [provided by RefSeq, Jul 2008]		PASS	AutosomalRecessive, AutosomalDominant
RYR1	SNP	19	38486096	38486096	T	A	rs193922783	NM_000540.3	p.Met1814Lys	c.5441T>A	34	hom	EXONIC	NON_SYNONYMOUS	HIGH	0.0		42	-1	-1	1.8600614E-6				2.0540124E-6	0.0			0.8466292134831461	Deleterious	0.058	Benign (Supporting)			0.999929		2.83	Neutral	-0.79	Uncertain	0.0	Benign	3.7	Benign (Supporting)	0.81	Deleterious (Moderate)	0.270747	Deleterious (Strong)							http://www.ncbi.nlm.nih.gov/clinvar/RCV000119639, http://www.ncbi.nlm.nih.gov/clinvar/RCV001580422	CV_SIG_UNCERTAIN_SIGNIFICANCE, CV_SIG_NOT_PROVIDED					POSSIBLY_PATHOGENIC_MODERATE	PM2, PP3, PM2, PP3	1.5944E-29	0.456	0	0	#117000, #145600, #154275, #154276, #160150, #253290, #255200, #255320, #600467, #601887, #601888, #602771, #614408, #615959, #619542, #genemap2	ryanodine receptor 1	King-Denborough syndrome::RYR1-related myopathy::autosomal dominant centronuclear myopathy::autosomal recessive centronuclear myopathy::benign Samaritan congenital myopathy::central core myopathy::congenital multicore myopathy with external ophthalmoplegia::congenital myopathy with myasthenic-like onset::exercise-induced malignant hyperthermia::lethal multiple pterygium syndrome::malignant hyperthermia of anesthesia::malignant hyperthermia, susceptibility to, 1::mhs::moderate multiminicore disease with hand involvement::multiminicore myopathy	This gene encodes a ryanodine receptor found in skeletal muscle. The encoded protein functions as a calcium release channel in the sarcoplasmic reticulum but also serves to connect the sarcoplasmic reticulum and transverse tubule. Mutations in this gene are associated with malignant hyperthermia susceptibility, central core disease, and minicore myopathy with external ophthalmoplegia. Alternatively spliced transcripts encoding different isoforms have been described. [provided by RefSeq, Jul 2008]		PASS	AutosomalRecessive, AutosomalDominant
RYR1	SNP	19	38494555	38494555	G	A	rs143398211	NM_000540.3	p.Gly2160Ser	c.6478G>A	39	hom	EXONIC	NON_SYNONYMOUS	HIGH	0.0		54	-1	-1	4.234442E-5		2.3066277E-4	9.125904E-5	3.0100866E-5	1.5756923E-4			0.6923136645962733	Uncertain	0.56	Uncertain			0.954616	Benign	0.475	Neutral	-3.56	Uncertain	0.0	Benign	2.38	Benign (Supporting)	0.635	Deleterious (Supporting)	0.134809	Deleterious (Strong)							http://www.ncbi.nlm.nih.gov/clinvar/RCV001124362, http://www.ncbi.nlm.nih.gov/clinvar/RCV001124361, http://www.ncbi.nlm.nih.gov/clinvar/RCV002478417, http://www.ncbi.nlm.nih.gov/clinvar/RCV001036862, http://www.ncbi.nlm.nih.gov/clinvar/RCV000148821, http://www.ncbi.nlm.nih.gov/clinvar/RCV000438220	CV_SIG_UNCERTAIN_SIGNIFICANCE, CV_SIG_LIKELY_BENIGN, CV_SIG_NOT_PROVIDED					POSSIBLY_PATHOGENIC_MODERATE	PM1, PM2, PM1, PM2	1.5944E-29	0.456	0	0	#117000, #145600, #154275, #154276, #160150, #253290, #255200, #255320, #600467, #601887, #601888, #602771, #614408, #615959, #619542, #genemap2	ryanodine receptor 1	King-Denborough syndrome::RYR1-related myopathy::autosomal dominant centronuclear myopathy::autosomal recessive centronuclear myopathy::benign Samaritan congenital myopathy::central core myopathy::congenital multicore myopathy with external ophthalmoplegia::congenital myopathy with myasthenic-like onset::exercise-induced malignant hyperthermia::lethal multiple pterygium syndrome::malignant hyperthermia of anesthesia::malignant hyperthermia, susceptibility to, 1::mhs::moderate multiminicore disease with hand involvement::multiminicore myopathy	This gene encodes a ryanodine receptor found in skeletal muscle. The encoded protein functions as a calcium release channel in the sarcoplasmic reticulum but also serves to connect the sarcoplasmic reticulum and transverse tubule. Mutations in this gene are associated with malignant hyperthermia susceptibility, central core disease, and minicore myopathy with external ophthalmoplegia. Alternatively spliced transcripts encoding different isoforms have been described. [provided by RefSeq, Jul 2008]		PASS	AutosomalRecessive, AutosomalDominant
RYR1	SNP	19	38494625	38494625	G	A	rs959170123	NM_000540.3	p.Gly2183Glu	c.6548G>A	39	hom	EXONIC	NON_SYNONYMOUS	HIGH	0.0		79	-1	-1	1.2391544E-6				1.3682211E-6	0.0			0.8398876404494383	Deleterious	0.069	Benign (Supporting)			0.999999		2.3	Neutral	-3.52	Uncertain	0.12	Uncertain	4.42	Benign (Supporting)	0.786	Deleterious (Moderate)	0.184903	Deleterious (Strong)					0.999981996067907	Deleterious	http://www.ncbi.nlm.nih.gov/clinvar/RCV001591951	CV_SIG_UNCERTAIN_SIGNIFICANCE					POSSIBLY_PATHOGENIC_MODERATE	PM2, PP3, PM2, PP3	1.5944E-29	0.456	0	0	#117000, #145600, #154275, #154276, #160150, #253290, #255200, #255320, #600467, #601887, #601888, #602771, #614408, #615959, #619542, #genemap2	ryanodine receptor 1	King-Denborough syndrome::RYR1-related myopathy::autosomal dominant centronuclear myopathy::autosomal recessive centronuclear myopathy::benign Samaritan congenital myopathy::central core myopathy::congenital multicore myopathy with external ophthalmoplegia::congenital myopathy with myasthenic-like onset::exercise-induced malignant hyperthermia::lethal multiple pterygium syndrome::malignant hyperthermia of anesthesia::malignant hyperthermia, susceptibility to, 1::mhs::moderate multiminicore disease with hand involvement::multiminicore myopathy	This gene encodes a ryanodine receptor found in skeletal muscle. The encoded protein functions as a calcium release channel in the sarcoplasmic reticulum but also serves to connect the sarcoplasmic reticulum and transverse tubule. Mutations in this gene are associated with malignant hyperthermia susceptibility, central core disease, and minicore myopathy with external ophthalmoplegia. Alternatively spliced transcripts encoding different isoforms have been described. [provided by RefSeq, Jul 2008]		PASS	AutosomalRecessive, AutosomalDominant
RYR1	SNP	19	38500010	38500010	G	C	rs193922813	NM_000540.3	p.Glu2439Asp	c.7317G>C	45	hom	EXONIC	NON_SYNONYMOUS	HIGH	0.0		65	-1	-1									0.7252808988764045	Deleterious	0.686	Uncertain			0.915837	Deleterious	0.975	Neutral	-4.02	Uncertain	0.0	Benign	2.95	Benign (Supporting)	0.734	Deleterious (Moderate)	0.304691	Deleterious (Strong)							http://www.ncbi.nlm.nih.gov/clinvar/RCV000119702, http://www.ncbi.nlm.nih.gov/clinvar/RCV001802871	CV_SIG_UNCERTAIN_SIGNIFICANCE, CV_SIG_NOT_PROVIDED					POSSIBLY_PATHOGENIC_MODERATE	PM1, PM2, PP3, PM1, PM2, PP3	1.5944E-29	0.456	0	0	#117000, #145600, #154275, #154276, #160150, #253290, #255200, #255320, #600467, #601887, #601888, #602771, #614408, #615959, #619542, #genemap2	ryanodine receptor 1	King-Denborough syndrome::RYR1-related myopathy::autosomal dominant centronuclear myopathy::autosomal recessive centronuclear myopathy::benign Samaritan congenital myopathy::central core myopathy::congenital multicore myopathy with external ophthalmoplegia::congenital myopathy with myasthenic-like onset::exercise-induced malignant hyperthermia::lethal multiple pterygium syndrome::malignant hyperthermia of anesthesia::malignant hyperthermia, susceptibility to, 1::mhs::moderate multiminicore disease with hand involvement::multiminicore myopathy	This gene encodes a ryanodine receptor found in skeletal muscle. The encoded protein functions as a calcium release channel in the sarcoplasmic reticulum but also serves to connect the sarcoplasmic reticulum and transverse tubule. Mutations in this gene are associated with malignant hyperthermia susceptibility, central core disease, and minicore myopathy with external ophthalmoplegia. Alternatively spliced transcripts encoding different isoforms have been described. [provided by RefSeq, Jul 2008]		PASS	AutosomalRecessive, AutosomalDominant
RYR1	SNP	19	38502670	38502670	G	A	rs751180702	NM_000540.3	p.Arg2593His	c.7778G>A	48	hom	EXONIC	NON_SYNONYMOUS	HIGH	0.0		34	-1	-1	4.8372447E-5			1.6741446E-5	5.140296E-5	1.982501E-5			0.8508426966292135	Deleterious	0.018	Benign (Moderate)			0.9999	Deleterious	0.955	Neutral	-4.35	Uncertain	0.0	Benign	4.08	Benign (Supporting)	0.825	Deleterious (Moderate)	0.160544	Deleterious (Strong)							http://www.ncbi.nlm.nih.gov/clinvar/RCV003132072, http://www.ncbi.nlm.nih.gov/clinvar/RCV002495116, http://www.ncbi.nlm.nih.gov/clinvar/RCV000810024, http://www.ncbi.nlm.nih.gov/clinvar/RCV001706709, http://www.ncbi.nlm.nih.gov/clinvar/RCV001803989	CV_SIG_UNCERTAIN_SIGNIFICANCE					POSSIBLY_PATHOGENIC_MODERATE	PM5, PM2, PP3, PM5, PM2, PP3	1.5944E-29	0.456	0	0	#117000, #145600, #154275, #154276, #160150, #253290, #255200, #255320, #600467, #601887, #601888, #602771, #614408, #615959, #619542, #genemap2	ryanodine receptor 1	King-Denborough syndrome::RYR1-related myopathy::autosomal dominant centronuclear myopathy::autosomal recessive centronuclear myopathy::benign Samaritan congenital myopathy::central core myopathy::congenital multicore myopathy with external ophthalmoplegia::congenital myopathy with myasthenic-like onset::exercise-induced malignant hyperthermia::lethal multiple pterygium syndrome::malignant hyperthermia of anesthesia::malignant hyperthermia, susceptibility to, 1::mhs::moderate multiminicore disease with hand involvement::multiminicore myopathy	This gene encodes a ryanodine receptor found in skeletal muscle. The encoded protein functions as a calcium release channel in the sarcoplasmic reticulum but also serves to connect the sarcoplasmic reticulum and transverse tubule. Mutations in this gene are associated with malignant hyperthermia susceptibility, central core disease, and minicore myopathy with external ophthalmoplegia. Alternatively spliced transcripts encoding different isoforms have been described. [provided by RefSeq, Jul 2008]		PASS	AutosomalRecessive, AutosomalDominant
RYR1	SNP	19	38502679	38502679	C	T	rs193922824	NM_000540.3	p.Thr2596Ile	c.7787C>T	48	hom	EXONIC	NON_SYNONYMOUS	HIGH	0.0		91	-1	-1	6.8461522E-6			2.5151749E-5	6.8566696E-6	6.617696E-6			0.8500000000000001	Deleterious	0.0	Benign (Moderate)			0.997954		2.485	Neutral	-3.3	Uncertain	0.0	Benign	3.02	Benign (Supporting)	0.822	Deleterious (Moderate)	0.319558	Deleterious (Strong)							http://www.ncbi.nlm.nih.gov/clinvar/RCV003997320, http://www.ncbi.nlm.nih.gov/clinvar/RCV001802875, http://www.ncbi.nlm.nih.gov/clinvar/RCV000816104, http://www.ncbi.nlm.nih.gov/clinvar/RCV000119728, http://www.ncbi.nlm.nih.gov/clinvar/RCV002492411	CV_SIG_UNCERTAIN_SIGNIFICANCE, CV_SIG_NOT_PROVIDED					POSSIBLY_PATHOGENIC_MODERATE	PM2, PP3, PM2, PP3	1.5944E-29	0.456	0	0	#117000, #145600, #154275, #154276, #160150, #253290, #255200, #255320, #600467, #601887, #601888, #602771, #614408, #615959, #619542, #genemap2	ryanodine receptor 1	King-Denborough syndrome::RYR1-related myopathy::autosomal dominant centronuclear myopathy::autosomal recessive centronuclear myopathy::benign Samaritan congenital myopathy::central core myopathy::congenital multicore myopathy with external ophthalmoplegia::congenital myopathy with myasthenic-like onset::exercise-induced malignant hyperthermia::lethal multiple pterygium syndrome::malignant hyperthermia of anesthesia::malignant hyperthermia, susceptibility to, 1::mhs::moderate multiminicore disease with hand involvement::multiminicore myopathy	This gene encodes a ryanodine receptor found in skeletal muscle. The encoded protein functions as a calcium release channel in the sarcoplasmic reticulum but also serves to connect the sarcoplasmic reticulum and transverse tubule. Mutations in this gene are associated with malignant hyperthermia susceptibility, central core disease, and minicore myopathy with external ophthalmoplegia. Alternatively spliced transcripts encoding different isoforms have been described. [provided by RefSeq, Jul 2008]		PASS	AutosomalRecessive, AutosomalDominant
RYR1	SNP	19	38504868	38504868	G	C	rs193922827	NM_000540.3	p.Asp2730His	c.8188G>C	51	hom	EXONIC	NON_SYNONYMOUS	HIGH	0.0		79	-1	-1									0.8665730337078652	Deleterious	0.004	Benign (Moderate)			0.999934		2.525	Neutral	-4.33	Uncertain	0.01	Benign	4.2	Benign (Supporting)	0.881	Deleterious (Moderate)	0.320802	Deleterious (Strong)							http://www.ncbi.nlm.nih.gov/clinvar/RCV000119739, http://www.ncbi.nlm.nih.gov/clinvar/RCV001802877	CV_SIG_UNCERTAIN_SIGNIFICANCE, CV_SIG_NOT_PROVIDED					POSSIBLY_PATHOGENIC_MODERATE	PM5, PM2, PP3, PM5, PM2, PP3	1.5944E-29	0.456	0	0	#117000, #145600, #154275, #154276, #160150, #253290, #255200, #255320, #600467, #601887, #601888, #602771, #614408, #615959, #619542, #genemap2	ryanodine receptor 1	King-Denborough syndrome::RYR1-related myopathy::autosomal dominant centronuclear myopathy::autosomal recessive centronuclear myopathy::benign Samaritan congenital myopathy::central core myopathy::congenital multicore myopathy with external ophthalmoplegia::congenital myopathy with myasthenic-like onset::exercise-induced malignant hyperthermia::lethal multiple pterygium syndrome::malignant hyperthermia of anesthesia::malignant hyperthermia, susceptibility to, 1::mhs::moderate multiminicore disease with hand involvement::multiminicore myopathy	This gene encodes a ryanodine receptor found in skeletal muscle. The encoded protein functions as a calcium release channel in the sarcoplasmic reticulum but also serves to connect the sarcoplasmic reticulum and transverse tubule. Mutations in this gene are associated with malignant hyperthermia susceptibility, central core disease, and minicore myopathy with external ophthalmoplegia. Alternatively spliced transcripts encoding different isoforms have been described. [provided by RefSeq, Jul 2008]		PASS	AutosomalRecessive, AutosomalDominant
RYR1	SNP	19	38505061	38505061	G	A	rs193922829	NM_000540.3	p.Glu2764Lys	c.8290G>A	52	hom	EXONIC	NON_SYNONYMOUS	HIGH	0.0		74	-1	-1	8.682025E-6			1.6478809E-5	9.576709E-6	0.0			0.85561797752809	Deleterious	0.002	Benign (Moderate)			0.999321		2.19	Neutral	-3.03	Uncertain	0.0	Benign	3.96	Benign (Supporting)	0.842	Deleterious (Moderate)	0.224248	Deleterious (Strong)							http://www.ncbi.nlm.nih.gov/clinvar/RCV000119743, http://www.ncbi.nlm.nih.gov/clinvar/RCV000455061, http://www.ncbi.nlm.nih.gov/clinvar/RCV001802880, http://www.ncbi.nlm.nih.gov/clinvar/RCV004529992, http://www.ncbi.nlm.nih.gov/clinvar/RCV000735351, http://www.ncbi.nlm.nih.gov/clinvar/RCV003997322	CV_SIG_LIKELY_PATHOGENIC, CV_SIG_UNCERTAIN_SIGNIFICANCE, CV_SIG_NOT_PROVIDED					POSSIBLY_PATHOGENIC_MODERATE	PM5, PM2, PP3, PM5, PM2, PP3	1.5944E-29	0.456	0	0	#117000, #145600, #154275, #154276, #160150, #253290, #255200, #255320, #600467, #601887, #601888, #602771, #614408, #615959, #619542, #genemap2	ryanodine receptor 1	King-Denborough syndrome::RYR1-related myopathy::autosomal dominant centronuclear myopathy::autosomal recessive centronuclear myopathy::benign Samaritan congenital myopathy::central core myopathy::congenital multicore myopathy with external ophthalmoplegia::congenital myopathy with myasthenic-like onset::exercise-induced malignant hyperthermia::lethal multiple pterygium syndrome::malignant hyperthermia of anesthesia::malignant hyperthermia, susceptibility to, 1::mhs::moderate multiminicore disease with hand involvement::multiminicore myopathy	This gene encodes a ryanodine receptor found in skeletal muscle. The encoded protein functions as a calcium release channel in the sarcoplasmic reticulum but also serves to connect the sarcoplasmic reticulum and transverse tubule. Mutations in this gene are associated with malignant hyperthermia susceptibility, central core disease, and minicore myopathy with external ophthalmoplegia. Alternatively spliced transcripts encoding different isoforms have been described. [provided by RefSeq, Jul 2008]		PASS	AutosomalRecessive, AutosomalDominant
RYR1	SNP	19	38505932	38505932	T	C	rs768535909	NM_000540.3	p.Ser2843Pro	c.8527T>C	54	hom	EXONIC	NON_SYNONYMOUS	HIGH	0.0		41	-1	-1	3.7345408E-6			8.366241E-6	4.1157004E-6	0.0			0.7328651685393258	Deleterious	0.007	Benign (Moderate)			0.998539		1.665	Neutral	-4.43	Uncertain	0.0	Benign	2.82	Benign (Supporting)	0.761	Deleterious (Moderate)	0.205321	Deleterious (Strong)							http://www.ncbi.nlm.nih.gov/clinvar/RCV001803453	CV_SIG_UNCERTAIN_SIGNIFICANCE					POSSIBLY_PATHOGENIC_MODERATE	PM2, PP3, PM2, PP3	1.5944E-29	0.456	0	0	#117000, #145600, #154275, #154276, #160150, #253290, #255200, #255320, #600467, #601887, #601888, #602771, #614408, #615959, #619542, #genemap2	ryanodine receptor 1	King-Denborough syndrome::RYR1-related myopathy::autosomal dominant centronuclear myopathy::autosomal recessive centronuclear myopathy::benign Samaritan congenital myopathy::central core myopathy::congenital multicore myopathy with external ophthalmoplegia::congenital myopathy with myasthenic-like onset::exercise-induced malignant hyperthermia::lethal multiple pterygium syndrome::malignant hyperthermia of anesthesia::malignant hyperthermia, susceptibility to, 1::mhs::moderate multiminicore disease with hand involvement::multiminicore myopathy	This gene encodes a ryanodine receptor found in skeletal muscle. The encoded protein functions as a calcium release channel in the sarcoplasmic reticulum but also serves to connect the sarcoplasmic reticulum and transverse tubule. Mutations in this gene are associated with malignant hyperthermia susceptibility, central core disease, and minicore myopathy with external ophthalmoplegia. Alternatively spliced transcripts encoding different isoforms have been described. [provided by RefSeq, Jul 2008]		PASS	AutosomalRecessive, AutosomalDominant
RYR1	SNP	19	38561228	38561228	A	G	rs201321695	NM_000540.3	p.Glu4133Gly	c.12398A>G	90	hom	EXONIC	NON_SYNONYMOUS	HIGH	0.0		90	-1	-1	4.9541093E-5			5.7818746E-5	4.788479E-5	6.565643E-5			0.8665730337078652	Deleterious	0.055	Benign (Supporting)			0.999992		1.32	Neutral	-1.16	Uncertain	0.0	Benign	3.35	Benign (Supporting)	0.881	Deleterious (Moderate)	-0.0969019	Deleterious (Moderate)							http://www.ncbi.nlm.nih.gov/clinvar/RCV003132073, http://www.ncbi.nlm.nih.gov/clinvar/RCV001449980, http://www.ncbi.nlm.nih.gov/clinvar/RCV002495119, http://www.ncbi.nlm.nih.gov/clinvar/RCV000810392, http://www.ncbi.nlm.nih.gov/clinvar/RCV004001723	CV_SIG_UNCERTAIN_SIGNIFICANCE					POSSIBLY_PATHOGENIC_MODERATE	PM2, PP3, PM2, PP3	1.5944E-29	0.456	0	0	#117000, #145600, #154275, #154276, #160150, #253290, #255200, #255320, #600467, #601887, #601888, #602771, #614408, #615959, #619542, #genemap2	ryanodine receptor 1	King-Denborough syndrome::RYR1-related myopathy::autosomal dominant centronuclear myopathy::autosomal recessive centronuclear myopathy::benign Samaritan congenital myopathy::central core myopathy::congenital multicore myopathy with external ophthalmoplegia::congenital myopathy with myasthenic-like onset::exercise-induced malignant hyperthermia::lethal multiple pterygium syndrome::malignant hyperthermia of anesthesia::malignant hyperthermia, susceptibility to, 1::mhs::moderate multiminicore disease with hand involvement::multiminicore myopathy	This gene encodes a ryanodine receptor found in skeletal muscle. The encoded protein functions as a calcium release channel in the sarcoplasmic reticulum but also serves to connect the sarcoplasmic reticulum and transverse tubule. Mutations in this gene are associated with malignant hyperthermia susceptibility, central core disease, and minicore myopathy with external ophthalmoplegia. Alternatively spliced transcripts encoding different isoforms have been described. [provided by RefSeq, Jul 2008]		PASS	AutosomalRecessive, AutosomalDominant
RYR1	SNP	19	38586190	38586190	A	G		NM_000540.3	p.Met4990Val	c.14968A>G	104	hom	EXONIC	NON_SYNONYMOUS	HIGH	0.0		62	-1	-1									0.738792593769168	Deleterious	0.005	Benign (Moderate)			0.999185	Deleterious	0.77	Neutral	-3.92	Uncertain	0.27	Splice-Altering / moderate	4.11	Benign (Supporting)	0.646	Deleterious (Supporting)	0.123627	Deleterious (Strong)					0.816377781307504	Deleterious	http://www.ncbi.nlm.nih.gov/clinvar/RCV001591773	CV_SIG_UNCERTAIN_SIGNIFICANCE					POSSIBLY_PATHOGENIC_MODERATE	PM1, PM2, PP3, PM1, PM2, PP3	1.5944E-29	0.456	0	0	#117000, #145600, #154275, #154276, #160150, #253290, #255200, #255320, #600467, #601887, #601888, #602771, #614408, #615959, #619542, #genemap2	ryanodine receptor 1	King-Denborough syndrome::RYR1-related myopathy::autosomal dominant centronuclear myopathy::autosomal recessive centronuclear myopathy::benign Samaritan congenital myopathy::central core myopathy::congenital multicore myopathy with external ophthalmoplegia::congenital myopathy with myasthenic-like onset::exercise-induced malignant hyperthermia::lethal multiple pterygium syndrome::malignant hyperthermia of anesthesia::malignant hyperthermia, susceptibility to, 1::mhs::moderate multiminicore disease with hand involvement::multiminicore myopathy	This gene encodes a ryanodine receptor found in skeletal muscle. The encoded protein functions as a calcium release channel in the sarcoplasmic reticulum but also serves to connect the sarcoplasmic reticulum and transverse tubule. Mutations in this gene are associated with malignant hyperthermia susceptibility, central core disease, and minicore myopathy with external ophthalmoplegia. Alternatively spliced transcripts encoding different isoforms have been described. [provided by RefSeq, Jul 2008]		PASS	AutosomalRecessive, AutosomalDominant
RYR1	SNP	19	38587362	38587362	G	C		NM_000540.3	p.Trp5020Ser	c.15059G>C	106	hom	EXONIC	NON_SYNONYMOUS	HIGH	0.0		33	-1	-1									0.8769662921348316	Deleterious	0.0	Benign (Moderate)			1.0		2.35	Neutral	-4.21	Uncertain	0.0	Benign	5.52	Benign (Supporting)	0.918	Deleterious (Moderate)	0.292723	Deleterious (Strong)							http://www.ncbi.nlm.nih.gov/clinvar/RCV001591771	CV_SIG_UNCERTAIN_SIGNIFICANCE					POSSIBLY_PATHOGENIC_MODERATE	PM2, PP3, PM2, PP3	1.5944E-29	0.456	0	0	#117000, #145600, #154275, #154276, #160150, #253290, #255200, #255320, #600467, #601887, #601888, #602771, #614408, #615959, #619542, #genemap2	ryanodine receptor 1	King-Denborough syndrome::RYR1-related myopathy::autosomal dominant centronuclear myopathy::autosomal recessive centronuclear myopathy::benign Samaritan congenital myopathy::central core myopathy::congenital multicore myopathy with external ophthalmoplegia::congenital myopathy with myasthenic-like onset::exercise-induced malignant hyperthermia::lethal multiple pterygium syndrome::malignant hyperthermia of anesthesia::malignant hyperthermia, susceptibility to, 1::mhs::moderate multiminicore disease with hand involvement::multiminicore myopathy	This gene encodes a ryanodine receptor found in skeletal muscle. The encoded protein functions as a calcium release channel in the sarcoplasmic reticulum but also serves to connect the sarcoplasmic reticulum and transverse tubule. Mutations in this gene are associated with malignant hyperthermia susceptibility, central core disease, and minicore myopathy with external ophthalmoplegia. Alternatively spliced transcripts encoding different isoforms have been described. [provided by RefSeq, Jul 2008]		PASS	AutosomalRecessive, AutosomalDominant
RYR1	SNP	19	38587363	38587363	G	C		NM_000540.3	p.Trp5020Cys	c.15060G>C	106	hom	EXONIC	NON_SYNONYMOUS	HIGH	0.0		91	-1	-1									0.8696629213483147	Deleterious	0.0	Benign (Moderate)			1.0		3.045	Neutral	-4.25	Uncertain	0.01	Benign	5.52	Benign (Supporting)	0.892	Deleterious (Moderate)	0.372959	Deleterious (Strong)							http://www.ncbi.nlm.nih.gov/clinvar/RCV001591772	CV_SIG_UNCERTAIN_SIGNIFICANCE					POSSIBLY_PATHOGENIC_MODERATE	PM2, PP3, PM2, PP3	1.5944E-29	0.456	0	0	#117000, #145600, #154275, #154276, #160150, #253290, #255200, #255320, #600467, #601887, #601888, #602771, #614408, #615959, #619542, #genemap2	ryanodine receptor 1	King-Denborough syndrome::RYR1-related myopathy::autosomal dominant centronuclear myopathy::autosomal recessive centronuclear myopathy::benign Samaritan congenital myopathy::central core myopathy::congenital multicore myopathy with external ophthalmoplegia::congenital myopathy with myasthenic-like onset::exercise-induced malignant hyperthermia::lethal multiple pterygium syndrome::malignant hyperthermia of anesthesia::malignant hyperthermia, susceptibility to, 1::mhs::moderate multiminicore disease with hand involvement::multiminicore myopathy	This gene encodes a ryanodine receptor found in skeletal muscle. The encoded protein functions as a calcium release channel in the sarcoplasmic reticulum but also serves to connect the sarcoplasmic reticulum and transverse tubule. Mutations in this gene are associated with malignant hyperthermia susceptibility, central core disease, and minicore myopathy with external ophthalmoplegia. Alternatively spliced transcripts encoding different isoforms have been described. [provided by RefSeq, Jul 2008]		PASS	AutosomalRecessive, AutosomalDominant
RUNX1	INDEL	21	34792541	34792541	C	CG		NM_001754.5	p.Arg346Profs*254	c.1036dup	9	het	EXONIC	FRAMESHIFT	HIGH	0.0		67	-1	-1									0.010000000000000009	Benign											0.0	Benign													http://www.ncbi.nlm.nih.gov/clinvar/RCV001037580, http://www.ncbi.nlm.nih.gov/clinvar/RCV003234570	CV_SIG_PATHOGENIC, CV_SIG_LIKELY_PATHOGENIC, CV_SIG_UNCERTAIN_SIGNIFICANCE					PATHOGENIC	PP5, PM2, PS4, PVS1, PP5, PM2, PS4, PVS1	0.65377	0.438	3	0	#601399, #601626, #608232, #genemap2	RUNX family transcription factor 1	B-lymphoblastic leukemia/lymphoma with recurrent genetic abnormality::acute myeloid leukemia::acute myeloid leukemia with t(8;21)(q22;q22) translocation::aggressive systemic mastocytosis::chronic myelogenous leukemia, BCR-ABL1 positive::hereditary thrombocytopenia and hematologic cancer predisposition syndrome::hereditary thrombocytopenia and hematological cancer predisposition syndrome associated with RUNX1::runx1	Core binding factor (CBF) is a heterodimeric transcription factor that binds to the core element of many enhancers and promoters. The protein encoded by this gene represents the alpha subunit of CBF and is thought to be involved in the development of normal hematopoiesis. Chromosomal translocations involving this gene are well-documented and have been associated with several types of leukemia. Three transcript variants encoding different isoforms have been found for this gene. [provided by RefSeq, Jul 2008]		PASS	AutosomalDominant, SomaticMutation, SomaticMutation
RUNX1	SNP	21	34792575	34792575	G	A	rs1569002881	NM_001754.5	p.Gln335*	c.1003C>T	9	het	EXONIC	STOP_GAIN	HIGH	0.0		91	-1	-1	0.0				0.0	0.0									1.0						0.01	Benign	5.22	Benign (Supporting)			0.66	Deleterious (Strong)							http://www.ncbi.nlm.nih.gov/clinvar/RCV000680379, http://www.ncbi.nlm.nih.gov/clinvar/RCV002472312, http://www.ncbi.nlm.nih.gov/clinvar/RCV001197295	CV_SIG_LIKELY_PATHOGENIC					PATHOGENIC	PP5, PM2, PS4, PVS1, PP5, PM2, PS4, PVS1	0.65377	0.438	3	0	#601399, #601626, #608232, #genemap2	RUNX family transcription factor 1	B-lymphoblastic leukemia/lymphoma with recurrent genetic abnormality::acute myeloid leukemia::acute myeloid leukemia with t(8;21)(q22;q22) translocation::aggressive systemic mastocytosis::chronic myelogenous leukemia, BCR-ABL1 positive::hereditary thrombocytopenia and hematologic cancer predisposition syndrome::hereditary thrombocytopenia and hematological cancer predisposition syndrome associated with RUNX1::runx1	Core binding factor (CBF) is a heterodimeric transcription factor that binds to the core element of many enhancers and promoters. The protein encoded by this gene represents the alpha subunit of CBF and is thought to be involved in the development of normal hematopoiesis. Chromosomal translocations involving this gene are well-documented and have been associated with several types of leukemia. Three transcript variants encoding different isoforms have been found for this gene. [provided by RefSeq, Jul 2008]		PASS	AutosomalDominant, SomaticMutation, SomaticMutation
RUNX1	SNP	21	34799454	34799454	G	A		NM_001754.5	p.Gln272*	c.814C>T	8	het	EXONIC	STOP_GAIN	HIGH	0.0		28	-1	-1															1.0						0.02	Benign	5.78	Benign (Supporting)			0.66	Deleterious (Strong)							http://www.ncbi.nlm.nih.gov/clinvar/RCV003047176, http://www.ncbi.nlm.nih.gov/clinvar/RCV003448474	CV_SIG_PATHOGENIC					PATHOGENIC	PP5, PS3, PM2, PVS1, PP5, PS3, PM2, PVS1	0.65377	0.438	3	0	#601399, #601626, #608232, #genemap2	RUNX family transcription factor 1	B-lymphoblastic leukemia/lymphoma with recurrent genetic abnormality::acute myeloid leukemia::acute myeloid leukemia with t(8;21)(q22;q22) translocation::aggressive systemic mastocytosis::chronic myelogenous leukemia, BCR-ABL1 positive::hereditary thrombocytopenia and hematologic cancer predisposition syndrome::hereditary thrombocytopenia and hematological cancer predisposition syndrome associated with RUNX1::runx1	Core binding factor (CBF) is a heterodimeric transcription factor that binds to the core element of many enhancers and promoters. The protein encoded by this gene represents the alpha subunit of CBF and is thought to be involved in the development of normal hematopoiesis. Chromosomal translocations involving this gene are well-documented and have been associated with several types of leukemia. Three transcript variants encoding different isoforms have been found for this gene. [provided by RefSeq, Jul 2008]		PASS	AutosomalDominant, SomaticMutation, SomaticMutation
RUNX1	INDEL	21	34859485	34859485	C	CG		NM_001754.5	p.Arg201Profs*12	c.601dup	6	het	EXONIC	FRAMESHIFT	HIGH	0.0		94	-1	-1									0.010000000000000009	Benign											0.0	Benign													http://www.ncbi.nlm.nih.gov/clinvar/RCV001387019, http://www.ncbi.nlm.nih.gov/clinvar/RCV003448405	CV_SIG_PATHOGENIC					PATHOGENIC	PP5, PM2, PS4, PVS1, PP5, PM2, PS4, PVS1	0.65377	0.438	3	0	#601399, #601626, #608232, #genemap2	RUNX family transcription factor 1	B-lymphoblastic leukemia/lymphoma with recurrent genetic abnormality::acute myeloid leukemia::acute myeloid leukemia with t(8;21)(q22;q22) translocation::aggressive systemic mastocytosis::chronic myelogenous leukemia, BCR-ABL1 positive::hereditary thrombocytopenia and hematologic cancer predisposition syndrome::hereditary thrombocytopenia and hematological cancer predisposition syndrome associated with RUNX1::runx1	Core binding factor (CBF) is a heterodimeric transcription factor that binds to the core element of many enhancers and promoters. The protein encoded by this gene represents the alpha subunit of CBF and is thought to be involved in the development of normal hematopoiesis. Chromosomal translocations involving this gene are well-documented and have been associated with several types of leukemia. Three transcript variants encoding different isoforms have been found for this gene. [provided by RefSeq, Jul 2008]		PASS	AutosomalDominant, SomaticMutation, SomaticMutation
RUNX1	SNP	21	34859520	34859520	G	C	rs1569061831	NM_001754.5	p.Tyr189*	c.567C>G	6	het	EXONIC	STOP_GAIN	HIGH	0.0		54	-1	-1															1.0						0.01	Benign	4.23	Benign (Supporting)			0.66	Deleterious (Strong)							http://www.ncbi.nlm.nih.gov/clinvar/RCV000680421, http://www.ncbi.nlm.nih.gov/clinvar/RCV001376067	CV_SIG_PATHOGENIC					PATHOGENIC	PP5, PM2, PS4, PVS1, PP5, PM2, PS4, PVS1	0.65377	0.438	3	0	#601399, #601626, #608232, #genemap2	RUNX family transcription factor 1	B-lymphoblastic leukemia/lymphoma with recurrent genetic abnormality::acute myeloid leukemia::acute myeloid leukemia with t(8;21)(q22;q22) translocation::aggressive systemic mastocytosis::chronic myelogenous leukemia, BCR-ABL1 positive::hereditary thrombocytopenia and hematologic cancer predisposition syndrome::hereditary thrombocytopenia and hematological cancer predisposition syndrome associated with RUNX1::runx1	Core binding factor (CBF) is a heterodimeric transcription factor that binds to the core element of many enhancers and promoters. The protein encoded by this gene represents the alpha subunit of CBF and is thought to be involved in the development of normal hematopoiesis. Chromosomal translocations involving this gene are well-documented and have been associated with several types of leukemia. Three transcript variants encoding different isoforms have been found for this gene. [provided by RefSeq, Jul 2008]		PASS	AutosomalDominant, SomaticMutation, SomaticMutation
RUNX1	INDEL	21	34880563	34880564	CA	C	rs1569078799	NM_001754.5	p.Ser167Argfs*9	c.501del	5	het	EXONIC	FRAMESHIFT	HIGH	0.0		45	-1	-1									0.066	Benign											0.04	Benign													http://www.ncbi.nlm.nih.gov/clinvar/RCV000680414, http://www.ncbi.nlm.nih.gov/clinvar/RCV001195661	CV_SIG_PATHOGENIC, CV_SIG_LIKELY_PATHOGENIC					PATHOGENIC	PP5, PM2, PVS1, PP5, PM2, PVS1	0.65377	0.438	3	0	#601399, #601626, #608232, #genemap2	RUNX family transcription factor 1	B-lymphoblastic leukemia/lymphoma with recurrent genetic abnormality::acute myeloid leukemia::acute myeloid leukemia with t(8;21)(q22;q22) translocation::aggressive systemic mastocytosis::chronic myelogenous leukemia, BCR-ABL1 positive::hereditary thrombocytopenia and hematologic cancer predisposition syndrome::hereditary thrombocytopenia and hematological cancer predisposition syndrome associated with RUNX1::runx1	Core binding factor (CBF) is a heterodimeric transcription factor that binds to the core element of many enhancers and promoters. The protein encoded by this gene represents the alpha subunit of CBF and is thought to be involved in the development of normal hematopoiesis. Chromosomal translocations involving this gene are well-documented and have been associated with several types of leukemia. Three transcript variants encoding different isoforms have been found for this gene. [provided by RefSeq, Jul 2008]		PASS	AutosomalDominant, SomaticMutation, SomaticMutation
RUNX1	SNP	21	34880581	34880581	T	C	rs1057519751	NM_001754.5	p.Arg162Gly	c.484A>G	5	het	EXONIC	NON_SYNONYMOUS	HIGH	0.0		97	-1	-1	6.1952727E-7				6.8407314E-7	0.0			0.8676966292134832	Deleterious	0.002	Benign (Moderate)			1.0		2.91	Neutral	-6.49	Uncertain	0.0	Benign	5.31	Benign (Supporting)	0.885	Deleterious (Moderate)	0.520945	Deleterious (Strong)							http://www.ncbi.nlm.nih.gov/clinvar/RCV000851801, http://www.ncbi.nlm.nih.gov/clinvar/RCV001290699, http://www.ncbi.nlm.nih.gov/clinvar/RCV001204199, http://www.ncbi.nlm.nih.gov/clinvar/RCV000434358	CV_SIG_LIKELY_PATHOGENIC, CV_SIG_UNCERTAIN_SIGNIFICANCE					PATHOGENIC	PM1, PP5, PM5, PM2, PS4, PP3, PM1, PP5, PM5, PM2, PS4, PP3	0.65377	0.438	3	0	#601399, #601626, #608232, #genemap2	RUNX family transcription factor 1	B-lymphoblastic leukemia/lymphoma with recurrent genetic abnormality::acute myeloid leukemia::acute myeloid leukemia with t(8;21)(q22;q22) translocation::aggressive systemic mastocytosis::chronic myelogenous leukemia, BCR-ABL1 positive::hereditary thrombocytopenia and hematologic cancer predisposition syndrome::hereditary thrombocytopenia and hematological cancer predisposition syndrome associated with RUNX1::runx1	Core binding factor (CBF) is a heterodimeric transcription factor that binds to the core element of many enhancers and promoters. The protein encoded by this gene represents the alpha subunit of CBF and is thought to be involved in the development of normal hematopoiesis. Chromosomal translocations involving this gene are well-documented and have been associated with several types of leukemia. Three transcript variants encoding different isoforms have been found for this gene. [provided by RefSeq, Jul 2008]		PASS	AutosomalDominant, SomaticMutation, SomaticMutation
RUNX1	SNP	21	34880714	34880714	C	T	rs587776809	NM_001754.5		c.352-1G>A	5	het	SPLICE_ACCEPTOR	OTHER	HIGH	0.0		20	-1	-1	6.293787E-7				0.0	6.572116E-6			0.7999962102404281	Deleterious					1.0						0.99	Splice-Altering / strong	5.31	Benign (Supporting)			0.66	Deleterious (Strong)					0.999988630721284	Deleterious	http://www.ncbi.nlm.nih.gov/clinvar/RCV000500217	CV_SIG_PATHOGENIC					PATHOGENIC	PP5, PP1, PM2, PS4, PVS1, PP5, PP1, PM2, PS4, PVS1	0.65377	0.438	3	0	#601399, #601626, #608232, #genemap2	RUNX family transcription factor 1	B-lymphoblastic leukemia/lymphoma with recurrent genetic abnormality::acute myeloid leukemia::acute myeloid leukemia with t(8;21)(q22;q22) translocation::aggressive systemic mastocytosis::chronic myelogenous leukemia, BCR-ABL1 positive::hereditary thrombocytopenia and hematologic cancer predisposition syndrome::hereditary thrombocytopenia and hematological cancer predisposition syndrome associated with RUNX1::runx1	Core binding factor (CBF) is a heterodimeric transcription factor that binds to the core element of many enhancers and promoters. The protein encoded by this gene represents the alpha subunit of CBF and is thought to be involved in the development of normal hematopoiesis. Chromosomal translocations involving this gene are well-documented and have been associated with several types of leukemia. Three transcript variants encoding different isoforms have been found for this gene. [provided by RefSeq, Jul 2008]		PASS	AutosomalDominant, SomaticMutation, SomaticMutation
RUNX1	SNP	21	34886842	34886842	C	T	rs1060502579	NM_001754.5		c.351+1G>A	4	het	SPLICE_DONOR	OTHER	HIGH	0.0		46	-1	-1									0.7999955585603358	Deleterious					1.0						0.99	Splice-Altering / strong	4.44	Benign (Supporting)			0.66	Deleterious (Strong)					0.999986675681007	Deleterious	http://www.ncbi.nlm.nih.gov/clinvar/RCV000680406, http://www.ncbi.nlm.nih.gov/clinvar/RCV002531413, http://www.ncbi.nlm.nih.gov/clinvar/RCV001374724, http://www.ncbi.nlm.nih.gov/clinvar/RCV001312235	CV_SIG_PATHOGENIC					PATHOGENIC	PP5, PP1, PM2, PS4, PVS1, PP5, PP1, PM2, PS4, PVS1	0.65377	0.438	3	0	#601399, #601626, #608232, #genemap2	RUNX family transcription factor 1	B-lymphoblastic leukemia/lymphoma with recurrent genetic abnormality::acute myeloid leukemia::acute myeloid leukemia with t(8;21)(q22;q22) translocation::aggressive systemic mastocytosis::chronic myelogenous leukemia, BCR-ABL1 positive::hereditary thrombocytopenia and hematologic cancer predisposition syndrome::hereditary thrombocytopenia and hematological cancer predisposition syndrome associated with RUNX1::runx1	Core binding factor (CBF) is a heterodimeric transcription factor that binds to the core element of many enhancers and promoters. The protein encoded by this gene represents the alpha subunit of CBF and is thought to be involved in the development of normal hematopoiesis. Chromosomal translocations involving this gene are well-documented and have been associated with several types of leukemia. Three transcript variants encoding different isoforms have been found for this gene. [provided by RefSeq, Jul 2008]		PASS	AutosomalDominant, SomaticMutation, SomaticMutation
RUNX1	SNP	21	34886863	34886863	T	C	rs1555899722	NM_001754.5	p.Thr111Ala	c.331A>G	4	het	EXONIC	NON_SYNONYMOUS	HIGH	0.0		68	-1	-1	6.198122E-7				6.8439334E-7	0.0			0.9828651685393257	Deleterious	0.005	Benign (Moderate)			1.0		2.14	Neutral	-6.31	Uncertain	0.0	Benign	4.72	Benign (Supporting)	0.939	Deleterious (Strong)	0.524272	Deleterious (Strong)							http://www.ncbi.nlm.nih.gov/clinvar/RCV000639531	CV_SIG_UNCERTAIN_SIGNIFICANCE					LIKELY_PATHOGENIC	PM2, PP3, PM2, PP3	0.65377	0.438	3	0	#601399, #601626, #608232, #genemap2	RUNX family transcription factor 1	B-lymphoblastic leukemia/lymphoma with recurrent genetic abnormality::acute myeloid leukemia::acute myeloid leukemia with t(8;21)(q22;q22) translocation::aggressive systemic mastocytosis::chronic myelogenous leukemia, BCR-ABL1 positive::hereditary thrombocytopenia and hematologic cancer predisposition syndrome::hereditary thrombocytopenia and hematological cancer predisposition syndrome associated with RUNX1::runx1	Core binding factor (CBF) is a heterodimeric transcription factor that binds to the core element of many enhancers and promoters. The protein encoded by this gene represents the alpha subunit of CBF and is thought to be involved in the development of normal hematopoiesis. Chromosomal translocations involving this gene are well-documented and have been associated with several types of leukemia. Three transcript variants encoding different isoforms have been found for this gene. [provided by RefSeq, Jul 2008]		PASS	AutosomalDominant, SomaticMutation, SomaticMutation
RUNX1	SNP	21	34886878	34886878	A	T	rs1555899735	NM_001754.5	p.Trp106Arg	c.316T>A	4	het	EXONIC	NON_SYNONYMOUS	HIGH	0.0		70	-1	-1									0.9932584269662921	Deleterious	0.0	Benign (Moderate)			1.0		2.82	Neutral	-7.5	Uncertain	0.0	Benign	4.72	Benign (Supporting)	0.976	Deleterious (Strong)	0.628332	Deleterious (Strong)							http://www.ncbi.nlm.nih.gov/clinvar/RCV000502317, http://www.ncbi.nlm.nih.gov/clinvar/RCV000824706	CV_SIG_LIKELY_PATHOGENIC, CV_SIG_UNCERTAIN_SIGNIFICANCE					LIKELY_PATHOGENIC	PM1, PP5, PM2, PP3, PM1, PP5, PM2, PP3	0.65377	0.438	3	0	#601399, #601626, #608232, #genemap2	RUNX family transcription factor 1	B-lymphoblastic leukemia/lymphoma with recurrent genetic abnormality::acute myeloid leukemia::acute myeloid leukemia with t(8;21)(q22;q22) translocation::aggressive systemic mastocytosis::chronic myelogenous leukemia, BCR-ABL1 positive::hereditary thrombocytopenia and hematologic cancer predisposition syndrome::hereditary thrombocytopenia and hematological cancer predisposition syndrome associated with RUNX1::runx1	Core binding factor (CBF) is a heterodimeric transcription factor that binds to the core element of many enhancers and promoters. The protein encoded by this gene represents the alpha subunit of CBF and is thought to be involved in the development of normal hematopoiesis. Chromosomal translocations involving this gene are well-documented and have been associated with several types of leukemia. Three transcript variants encoding different isoforms have been found for this gene. [provided by RefSeq, Jul 2008]		PASS	AutosomalDominant, SomaticMutation, SomaticMutation
RUNX1	INDEL	21	34886933	34886933	G	GCC		NM_001754.5	p.Glu88Alafs*35	c.259_260dup	4	het	EXONIC	FRAMESHIFT	HIGH	0.0		93	-1	-1																																			http://www.ncbi.nlm.nih.gov/clinvar/RCV002257292, http://www.ncbi.nlm.nih.gov/clinvar/RCV003448453	CV_SIG_PATHOGENIC, CV_SIG_LIKELY_PATHOGENIC					PATHOGENIC	PP5, PM2, PVS1, PP5, PM2, PVS1	0.65377	0.438	3	0	#601399, #601626, #608232, #genemap2	RUNX family transcription factor 1	B-lymphoblastic leukemia/lymphoma with recurrent genetic abnormality::acute myeloid leukemia::acute myeloid leukemia with t(8;21)(q22;q22) translocation::aggressive systemic mastocytosis::chronic myelogenous leukemia, BCR-ABL1 positive::hereditary thrombocytopenia and hematologic cancer predisposition syndrome::hereditary thrombocytopenia and hematological cancer predisposition syndrome associated with RUNX1::runx1	Core binding factor (CBF) is a heterodimeric transcription factor that binds to the core element of many enhancers and promoters. The protein encoded by this gene represents the alpha subunit of CBF and is thought to be involved in the development of normal hematopoiesis. Chromosomal translocations involving this gene are well-documented and have been associated with several types of leukemia. Three transcript variants encoding different isoforms have been found for this gene. [provided by RefSeq, Jul 2008]		PASS	AutosomalDominant, SomaticMutation, SomaticMutation
APC	SNP	5	112828008	112828008	T	G	rs876658858	NM_000038.6		c.1626+2T>G	13	het	SPLICE_DONOR	OTHER	HIGH	0.0		21	-1	-1									0.8	Deleterious					1.0						1.0	Splice-Altering / strong	5.44	Benign (Supporting)			0.66	Deleterious (Strong)					0.999988247793601	Deleterious	http://www.ncbi.nlm.nih.gov/clinvar/RCV000215321, http://www.ncbi.nlm.nih.gov/clinvar/RCV003335249, http://www.ncbi.nlm.nih.gov/clinvar/RCV003148685	CV_SIG_LIKELY_PATHOGENIC					PATHOGENIC	PP5, PM2, PS4, PVS1, PP5, PM2, PS4, PVS1	1.0	0.161	3	0	#114500, #114550, #135290, #175020, #175100, #212780, #608456, #612591, #613659, #615083, #616415, #619182, #genemap2	APC regulator of WNT signaling pathway	APC-related attenuated familial adenomatous polyposis::Cenani-Lenz syndactyly syndrome::Cenani-Lenz syndrome::Gardner syndrome::Turcot syndrome with polyposis::attenuated familial adenomatous polyposis::classic familial adenomatous polyposis::classic or attenuated familial adenomatous polyposis::colorectal cancer::desmoid tumor::familial adenomatous polyposis 1::familial adenomatous polyposis due to 5q22.2 microdeletion::fap::gastric adenocarcinoma and proximal polyposis of the stomach::gastric cancer::hepatoblastoma::hepatocellular carcinoma::sarcoma	This gene encodes a tumor suppressor protein that acts as an antagonist of the Wnt signaling pathway. It is also involved in other processes including cell migration and adhesion, transcriptional activation, and apoptosis. Defects in this gene cause familial adenomatous polyposis (FAP), an autosomal dominant pre-malignant disease that usually progresses to malignancy. Mutations in the APC gene have been found to occur in most colorectal cancers, where disease-associated mutations tend to be clustered in a small region designated the mutation cluster region (MCR) and result in a truncated protein product. [provided by RefSeq, Jun 2022]		PASS	AutosomalRecessive, AutosomalDominant
APC	SNP	5	112838678	112838678	T	G		NM_000038.6	p.Ser1028Arg	c.3084T>G	16	het	EXONIC	NON_SYNONYMOUS	HIGH	0.0		93	-1	-1									0.7258426966292135	Deleterious	0.0	Benign (Moderate)			0.99998	Deleterious	0.695	Neutral	-6.56	Uncertain	0.0	Benign	-1.01	Benign (Supporting)	0.736	Deleterious (Moderate)	0.457472	Deleterious (Strong)							http://www.ncbi.nlm.nih.gov/clinvar/RCV003650592, http://www.ncbi.nlm.nih.gov/clinvar/RCV001200168, http://www.ncbi.nlm.nih.gov/clinvar/RCV002554571	CV_SIG_UNCERTAIN_SIGNIFICANCE					PATHOGENIC	PM1, PS1, PM5, PM2, PP3, PM1, PS1, PM5, PM2, PP3	1.0	0.161	3	0	#114500, #114550, #135290, #175020, #175100, #212780, #608456, #612591, #613659, #615083, #616415, #619182, #genemap2	APC regulator of WNT signaling pathway	APC-related attenuated familial adenomatous polyposis::Cenani-Lenz syndactyly syndrome::Cenani-Lenz syndrome::Gardner syndrome::Turcot syndrome with polyposis::attenuated familial adenomatous polyposis::classic familial adenomatous polyposis::classic or attenuated familial adenomatous polyposis::colorectal cancer::desmoid tumor::familial adenomatous polyposis 1::familial adenomatous polyposis due to 5q22.2 microdeletion::fap::gastric adenocarcinoma and proximal polyposis of the stomach::gastric cancer::hepatoblastoma::hepatocellular carcinoma::sarcoma	This gene encodes a tumor suppressor protein that acts as an antagonist of the Wnt signaling pathway. It is also involved in other processes including cell migration and adhesion, transcriptional activation, and apoptosis. Defects in this gene cause familial adenomatous polyposis (FAP), an autosomal dominant pre-malignant disease that usually progresses to malignancy. Mutations in the APC gene have been found to occur in most colorectal cancers, where disease-associated mutations tend to be clustered in a small region designated the mutation cluster region (MCR) and result in a truncated protein product. [provided by RefSeq, Jun 2022]		PASS	AutosomalRecessive, AutosomalDominant
BRAF	SNP	7	140781617	140781617	C	T	rs121913348	NM_004333.6	p.Gly464Glu	c.1391G>A	11	het	EXONIC	NON_SYNONYMOUS	HIGH	0.0		97	-1	-1									0.9856741573033707	Deleterious					1.0		2.635	Neutral			0.0	Benign	5.62	Benign (Supporting)	0.949	Deleterious (Strong)	0.438604	Deleterious (Strong)							http://www.ncbi.nlm.nih.gov/clinvar/RCV000436895, http://www.ncbi.nlm.nih.gov/clinvar/RCV000844618, http://www.ncbi.nlm.nih.gov/clinvar/RCV000033304, http://www.ncbi.nlm.nih.gov/clinvar/RCV000418719, http://www.ncbi.nlm.nih.gov/clinvar/RCV001261044, http://www.ncbi.nlm.nih.gov/clinvar/RCV000207512, http://www.ncbi.nlm.nih.gov/clinvar/RCV000014997	CV_SIG_PATHOGENIC, CV_SIG_LIKELY_PATHOGENIC, CV_SIG_UNCERTAIN_SIGNIFICANCE					PATHOGENIC	PM1, PP5, PM5, PS2, PP2, PS3, PM2, PP3, PM1, PP5, PM5, PS2, PP2, PS3, PM2, PP3	0.99995	0.209	1	0	#114500, #115150, #155600, #155601, #155700, #188550, #209850, #211980, #218040, #604856, #605275, #606719, #607464, #608035, #609048, #609942, #610733, #611553, #611554, #613099, #613224, #613706, #613707, #613972, #615134, #615278, #615279, #615280, #615355, #615848, #616559, #616564, #genemap2	B-Raf proto-oncogene, serine/threonine kinase	Classic hairy cell leukemia::Costello syndrome::LEOPARD syndrome 3::Langerhans cell histiocytosis::NON RARE IN EUROPE: Melanoma::Noonan syndrome::Noonan syndrome 7::Noonan syndrome with multiple lentigines::anaplastic astrocytoma::autism::cardiofaciocutaneous syndrome::cardiofaciocutaneous syndrome 1::colorectal cancer::craniopharyngioma::differentiated thyroid carcinoma::familial atypical multiple mole melanoma syndrome::familial melanoma::lung cancer::melanoma, cutaneous malignant, susceptibility to, 1::pilomyxoid astrocytoma::syringocystadenoma papilliferum	This gene encodes a protein belonging to the RAF family of serine/threonine protein kinases. This protein plays a role in regulating the MAP kinase/ERK signaling pathway, which affects cell division, differentiation, and secretion. Mutations in this gene, most commonly the V600E mutation, are the most frequently identified cancer-causing mutations in melanoma, and have been identified in various other cancers as well, including non-Hodgkin lymphoma, colorectal cancer, thyroid carcinoma, non-small cell lung carcinoma, hairy cell leukemia and adenocarcinoma of lung. Mutations in this gene are also associated with cardiofaciocutaneous, Noonan, and Costello syndromes, which exhibit overlapping phenotypes. A pseudogene of this gene has been identified on the X chromosome. [provided by RefSeq, Aug 2017]		PASS	AutosomalDominant
CDKL5	SNP	X	18584268	18584268	G	C		NM_001323289.2	p.Ala157Pro	c.469G>C	8	het	EXONIC	NON_SYNONYMOUS	HIGH	0.0		68	-1	-1									0.7342696629213483	Deleterious	0.001	Benign (Moderate)			1.0		3.745	Neutral	-0.07	Uncertain	0.0	Benign	5.74	Benign (Supporting)	0.766	Deleterious (Moderate)	0.431906	Deleterious (Strong)							http://www.ncbi.nlm.nih.gov/clinvar/RCV003448429, http://www.ncbi.nlm.nih.gov/clinvar/RCV001881738	CV_SIG_PATHOGENIC, CV_SIG_LIKELY_PATHOGENIC					PATHOGENIC	PM1, PP5, PM5, PS2, PM2, PP3, PM1, PP5, PM5, PS2, PM2, PP3	0.99932	0.226	3	0	#209850, #300672, #308350, #312750, #609304, #612164, #613402, #613454, #613477, #613721, #613722, #615006, #615473, #616139, #616341, #617065, #618468, #genemap2	cyclin dependent kinase like 5	CDKL5 disorder::CDKL5-deficiency disorder::Infantile spasms syndrome::West syndrome::atypical Rett syndrome::autism::developmental and epileptic encephalopathy::developmental and epileptic encephalopathy, 2::precocious puberty	This gene is a member of Ser/Thr protein kinase family and encodes a phosphorylated protein with protein kinase activity. Mutations in this gene have been associated with X-linked infantile spasm syndrome (ISSX), also known as X-linked West syndrome, and Rett syndrome (RTT). Alternate transcriptional splice variants have been characterized. [provided by RefSeq, Jul 2008]		PASS	XLinked, XLinkedDominant
CDKL5	SNP	X	18584269	18584269	C	T	rs863225066	NM_001323289.2	p.Ala157Val	c.470C>T	8	het	EXONIC	NON_SYNONYMOUS	HIGH	0.0		40	-1	-1	0.0				0.0	0.0			0.8401685393258428	Deleterious	0.0	Benign (Moderate)			1.0		2.565	Neutral	-0.04	Uncertain	0.0	Benign	5.74	Benign (Supporting)	0.787	Deleterious (Moderate)	0.380041	Deleterious (Strong)							http://www.ncbi.nlm.nih.gov/clinvar/RCV000201271, http://www.ncbi.nlm.nih.gov/clinvar/RCV001857739, http://www.ncbi.nlm.nih.gov/clinvar/RCV003235124, http://www.ncbi.nlm.nih.gov/clinvar/RCV002470811, http://www.ncbi.nlm.nih.gov/clinvar/RCV000487793	CV_SIG_LIKELY_PATHOGENIC, CV_SIG_UNCERTAIN_SIGNIFICANCE, CV_CONFLICTING_INTERPRETATIONS_OF_PATHOGENICITY					PATHOGENIC	PM1, PP5, PM5, PS2, PM2, PP3, PM1, PP5, PM5, PS2, PM2, PP3	0.99932	0.226	3	0	#209850, #300672, #308350, #312750, #609304, #612164, #613402, #613454, #613477, #613721, #613722, #615006, #615473, #616139, #616341, #617065, #618468, #genemap2	cyclin dependent kinase like 5	CDKL5 disorder::CDKL5-deficiency disorder::Infantile spasms syndrome::West syndrome::atypical Rett syndrome::autism::developmental and epileptic encephalopathy::developmental and epileptic encephalopathy, 2::precocious puberty	This gene is a member of Ser/Thr protein kinase family and encodes a phosphorylated protein with protein kinase activity. Mutations in this gene have been associated with X-linked infantile spasm syndrome (ISSX), also known as X-linked West syndrome, and Rett syndrome (RTT). Alternate transcriptional splice variants have been characterized. [provided by RefSeq, Jul 2008]		PASS	XLinked, XLinkedDominant
CDKL5	SNP	X	18584312	18584312	C	A	rs267608490	NM_001323289.2	p.Tyr171*	c.513C>A	8	het	EXONIC	STOP_GAIN	HIGH	0.0		27	-1	-1															1.0						0.39	Splice-Altering / strong	0.476	Benign (Supporting)			0.60222	Deleterious (Strong)							http://www.ncbi.nlm.nih.gov/clinvar/RCV000145541, http://www.ncbi.nlm.nih.gov/clinvar/RCV000133371, http://www.ncbi.nlm.nih.gov/clinvar/RCV001507047, http://www.ncbi.nlm.nih.gov/clinvar/RCV003764877	CV_SIG_PATHOGENIC					PATHOGENIC	PP5, PS2, PM2, PVS1, PP5, PS2, PM2, PVS1	0.99932	0.226	3	0	#209850, #300672, #308350, #312750, #609304, #612164, #613402, #613454, #613477, #613721, #613722, #615006, #615473, #616139, #616341, #617065, #618468, #genemap2	cyclin dependent kinase like 5	CDKL5 disorder::CDKL5-deficiency disorder::Infantile spasms syndrome::West syndrome::atypical Rett syndrome::autism::developmental and epileptic encephalopathy::developmental and epileptic encephalopathy, 2::precocious puberty	This gene is a member of Ser/Thr protein kinase family and encodes a phosphorylated protein with protein kinase activity. Mutations in this gene have been associated with X-linked infantile spasm syndrome (ISSX), also known as X-linked West syndrome, and Rett syndrome (RTT). Alternate transcriptional splice variants have been characterized. [provided by RefSeq, Jul 2008]		PASS	XLinked, XLinkedDominant
CDKL5	SNP	X	18609569	18609569	A	G	rs886043453	NM_001323289.2	p.Arg717=	c.2151A>G	14	het	SPLICE_REGION	OTHER	HIGH	0.0		91	-1	-1									0.7962123886515313	Deleterious											0.05	Benign											0.988637165954594	Deleterious	http://www.ncbi.nlm.nih.gov/clinvar/RCV000402438, http://www.ncbi.nlm.nih.gov/clinvar/RCV003235178, http://www.ncbi.nlm.nih.gov/clinvar/RCV001379966	CV_SIG_LIKELY_PATHOGENIC, CV_SIG_UNCERTAIN_SIGNIFICANCE					LIKELY_PATHOGENIC	PP5, PS2, PM2, PP3, PP5, PS2, PM2, PP3	0.99932	0.226	3	0	#209850, #300672, #308350, #312750, #609304, #612164, #613402, #613454, #613477, #613721, #613722, #615006, #615473, #616139, #616341, #617065, #618468, #genemap2	cyclin dependent kinase like 5	CDKL5 disorder::CDKL5-deficiency disorder::Infantile spasms syndrome::West syndrome::atypical Rett syndrome::autism::developmental and epileptic encephalopathy::developmental and epileptic encephalopathy, 2::precocious puberty	This gene is a member of Ser/Thr protein kinase family and encodes a phosphorylated protein with protein kinase activity. Mutations in this gene have been associated with X-linked infantile spasm syndrome (ISSX), also known as X-linked West syndrome, and Rett syndrome (RTT). Alternate transcriptional splice variants have been characterized. [provided by RefSeq, Jul 2008]		PASS	XLinked, XLinkedDominant
IL2RG	SNP	X	71110290	71110290	G	A	rs1064793153	NM_000206.3	p.Pro154Ser	c.460C>T	4	hom	EXONIC	NON_SYNONYMOUS	HIGH	0.0		87	-1	-1									0.8662921348314607	Deleterious	0.009	Benign (Moderate)			1.0		2.505	Neutral	-7.61	Uncertain	0.0	Benign	5.34	Benign (Supporting)	0.88	Deleterious (Moderate)	0.178727	Deleterious (Strong)							http://www.ncbi.nlm.nih.gov/clinvar/RCV002525762, http://www.ncbi.nlm.nih.gov/clinvar/RCV000480139	CV_SIG_LIKELY_PATHOGENIC, CV_SIG_UNCERTAIN_SIGNIFICANCE					POSSIBLY_PATHOGENIC_MODERATE	PM1, PM2, PP3, PM1, PM2, PP3	0.99152	0.209			#300400, #312863, #602450, #603554, #genemap2	interleukin 2 receptor subunit gamma	Omenn syndrome::T-B+ severe combined immunodeficiency due to gamma chain deficiency::combined immunodeficiency, X-linked::severe combined immunodeficiency due to DCLRE1C deficiency	The protein encoded by this gene is an important signaling component of many interleukin receptors, including those of interleukin -2, -4, -7 and -21, and is thus referred to as the common gamma chain. Mutations in this gene cause X-linked severe combined immunodeficiency (XSCID), as well as X-linked combined immunodeficiency (XCID), a less severe immunodeficiency disorder. [provided by RefSeq, Mar 2010]		PASS	AutosomalRecessive, XLinked, XLinkedRecessive
PTEN	INDEL	10	87933062	87933062	C	CAAA	rs587782641	NM_000314.8	p.Lys102dup	c.304_306dup	5	het	EXONIC	NON_FRAMESHIFT	HIGH	0.0		34	-1	-1																																			http://www.ncbi.nlm.nih.gov/clinvar/RCV000710296, http://www.ncbi.nlm.nih.gov/clinvar/RCV000132034, http://www.ncbi.nlm.nih.gov/clinvar/RCV000178757	CV_SIG_UNCERTAIN_SIGNIFICANCE					LIKELY_PATHOGENIC	PM1, PM4, PM2, PM1, PM4, PM2	0.25651	0.507	3	0	#153480, #158350, #176807, #176920, #209850, #300147, #300704, #601518, #602759, #603688, #604370, #605309, #606854, #607174, #607248, #608656, #608658, #609299, #609558, #610321, #610997, #611100, #611868, #611928, #611955, #611958, #611959, #612242, #612359, #612555, #613028, #613029, #613030, #613031, #613032, #613033, #613399, #614291, #614731, #615106, #615107, #615108, #615109, #615513, #616005, #616858, #genemap2	phosphatase and tensin homolog	Bannayan-Riley-Ruvalcaba syndrome::Cowden disease::Cowden syndrome 1::Lhermitte-Duclos disease::PTEN hamartoma tumor syndrome::Proteus syndrome::Proteus-like syndrome::Squamous cell carcinoma of salivary glands::Squamous cell carcinoma of the hypopharynx::Squamous cell carcinoma of the nasal cavity and paranasal sinuses::Squamous cell carcinoma of the oropharynx::activated PI3K-delta syndrome::autism::bilateral frontoparietal polymicrogyria::brain glioma::familial meningioma::familial multiple meningioma::familial prostate carcinoma::glioma susceptibility::glioma susceptibility 2::hereditary breast ovarian cancer syndrome::juvenile polyposis of infancy::laryngeal squamous cell carcinoma::leiomyosarcoma::macrocephaly-autism syndrome::oral cavity squamous cell carcinoma::prostate cancer::renal cell carcinoma::segmental outgrowth-lipomatosis-arteriovenous malformation-epidermal nevus syndrome::squamous cell carcinoma of lip	This gene was identified as a tumor suppressor that is mutated in a large number of cancers at high frequency. The protein encoded by this gene is a phosphatidylinositol-3,4,5-trisphosphate 3-phosphatase. It contains a tensin like domain as well as a catalytic domain similar to that of the dual specificity protein tyrosine phosphatases. Unlike most of the protein tyrosine phosphatases, this protein preferentially dephosphorylates phosphoinositide substrates. It negatively regulates intracellular levels of phosphatidylinositol-3,4,5-trisphosphate in cells and functions as a tumor suppressor by negatively regulating AKT/PKB signaling pathway. The use of a non-canonical (CUG) upstream initiation site produces a longer isoform that initiates translation with a leucine, and is thought to be preferentially associated with the mitochondrial inner membrane. This longer isoform may help regulate energy metabolism in the mitochondria. A pseudogene of this gene is found on chromosome 9. Alternative splicing and the use of multiple translation start codons results in multiple transcript variants encoding different isoforms. [provided by RefSeq, Feb 2015]		PASS	AutosomalRecessive, AutosomalDominant, SomaticMosaicism
MT-ND1	SNP	M	3697	3697	G	A	rs199476122	ENST00000361390.2	p.Gly131Ser	c.391G>A	1	het	EXONIC	NON_SYNONYMOUS	HIGH	0.0		79	-1	-1						0.0			0.414	Uncertain					1.6037E-6		3.555	Neutral	1.99	Uncertain			4.53	Benign (Supporting)			-0.074808	Deleterious (Moderate)			0.36	Neutral (low)			http://www.ncbi.nlm.nih.gov/clinvar/RCV003298030, http://www.ncbi.nlm.nih.gov/clinvar/RCV002221474, http://www.ncbi.nlm.nih.gov/clinvar/RCV000056168, http://www.ncbi.nlm.nih.gov/clinvar/RCV000010385, http://www.ncbi.nlm.nih.gov/clinvar/RCV000010386	CV_SIG_PATHOGENIC, CV_SIG_LIKELY_PATHOGENIC, CV_SIG_NOT_PROVIDED					LIKELY_PATHOGENIC	PM1, PP5, PM2, PS4, PM1, PP5, PM2, PS4					#252010, #256000, #308905, #535000, #540000, #616277	NADH dehydrogenase subunit 1	Leber hereditary optic neuropathy::Leigh syndrome::Leigh syndrome with cardiomyopathy::Leigh syndrome with leukodystrophy::MELAS syndrome::Mitochondrial DNA-associated Leigh syndrome::maternally-inherited Leigh syndrome::mitochondrial complex I deficiency::mt-overview::narp			PASS	Mito
MT-ND3	SNP	M	10158	10158	T	C	rs199476117	ENST00000361227.2	p.Ser34Pro	c.100T>C	1	het	EXONIC	NON_SYNONYMOUS	HIGH	0.0		93	-1	-1									0.78	Deleterious	0.029	Benign (Moderate)			6.31977E-12		1.145	Neutral	0.88	Uncertain			-10.1	Benign (Supporting)			-0.825102	Uncertain			0.95	Deleterious			http://www.ncbi.nlm.nih.gov/clinvar/RCV000010360, http://www.ncbi.nlm.nih.gov/clinvar/RCV000144009, http://www.ncbi.nlm.nih.gov/clinvar/RCV001796716, http://www.ncbi.nlm.nih.gov/clinvar/RCV000224598	CV_SIG_PATHOGENIC, CV_SIG_NOT_PROVIDED					PATHOGENIC	PP5, PS2, PP1, PM2, PP3, PP5, PS2, PP1, PM2, PP3					#165200, #252010, #256000, #500001	NADH dehydrogenase subunit 3	Leber plus disease::Mitochondrial DNA-associated Leigh syndrome::maternally-inherited Leigh syndrome::mitochondrial complex I deficiency::narp			PASS	Mito
MT-ND3	SNP	M	10191	10191	T	C	rs267606890	ENST00000361227.2	p.Ser45Pro	c.133T>C	1	het	EXONIC	NON_SYNONYMOUS	HIGH	0.0		91	-1	-1						0.0			0.78	Deleterious	0.004	Benign (Moderate)			4.91678E-14		2.895	Neutral	0.85	Uncertain			1.52	Benign (Supporting)			-0.617091	Uncertain			0.95	Deleterious			http://www.ncbi.nlm.nih.gov/clinvar/RCV001542636, http://www.ncbi.nlm.nih.gov/clinvar/RCV000144010, http://www.ncbi.nlm.nih.gov/clinvar/RCV002291212, http://www.ncbi.nlm.nih.gov/clinvar/RCV000010358	CV_SIG_PATHOGENIC, CV_SIG_LIKELY_PATHOGENIC, CV_SIG_NOT_PROVIDED					LIKELY_PATHOGENIC	PP5, PS2, PM2, PP3, PP5, PS2, PM2, PP3					#165200, #252010, #256000, #500001	NADH dehydrogenase subunit 3	Leber plus disease::Mitochondrial DNA-associated Leigh syndrome::maternally-inherited Leigh syndrome::mitochondrial complex I deficiency::narp			PASS	Mito
MT-ND4	SNP	M	11777	11777	C	A	rs28384199	ENST00000361381.2	p.Arg340Ser	c.1018C>A	1	het	EXONIC	NON_SYNONYMOUS	HIGH	0.0		65	-1	-1									0.732	Deleterious	0.0	Benign (Moderate)			4.94832E-7		3.685	Neutral	4.52	Uncertain			4.62	Benign (Supporting)			-0.626686	Uncertain			0.83	Deleterious			http://www.ncbi.nlm.nih.gov/clinvar/RCV002260594, http://www.ncbi.nlm.nih.gov/clinvar/RCV000144013, http://www.ncbi.nlm.nih.gov/clinvar/RCV000010357, http://www.ncbi.nlm.nih.gov/clinvar/RCV000854746	CV_SIG_PATHOGENIC, CV_SIG_LIKELY_PATHOGENIC, CV_SIG_NOT_PROVIDED					PATHOGENIC	PP5, PM5, PP1, PM2, PS4, PP3, PP5, PM5, PP1, PM2, PS4, PP3					#165200, #256000, #308905, #500001, #535000, #540000, #616277	NADH dehydrogenase subunit 4	Leber hereditary optic neuropathy::Leber plus disease::Leigh syndrome::Leigh syndrome with cardiomyopathy::Leigh syndrome with leukodystrophy::MELAS syndrome::Mitochondrial DNA-associated Leigh syndrome::Mitochondrial non-syndromic sensorineural deafness::maternally-inherited Leigh syndrome::mt-overview::narp			PASS	Mito
MT-ND5	SNP	M	13094	13094	T	C	rs1603224029	ENST00000361567.2	p.Val253Ala	c.758T>C	1	het	EXONIC	NON_SYNONYMOUS	HIGH	0.0		60	-1	-1									0.756	Deleterious					1.0		4.12	Neutral	4.23	Uncertain			4.55	Benign (Supporting)			-0.268975	Deleterious (Supporting)			0.89	Deleterious			http://www.ncbi.nlm.nih.gov/clinvar/RCV000854891, http://www.ncbi.nlm.nih.gov/clinvar/RCV002291219, http://www.ncbi.nlm.nih.gov/clinvar/RCV002249552	CV_SIG_PATHOGENIC					PATHOGENIC	PM1, PP5, PS2, PP1, PM2, PP3, PM1, PP5, PS2, PP1, PM2, PP3					#256000, #308905, #535000, #540000, #545000, #616277	NADH dehydrogenase subunit 5	Leber hereditary optic neuropathy::Leigh syndrome::Leigh syndrome with cardiomyopathy::Leigh syndrome with leukodystrophy::MELAS syndrome::MERRF syndrome::Mitochondrial DNA-associated Leigh syndrome::maternally-inherited Leigh syndrome::mt-overview::narp			PASS	Mito
MT-ND6	SNP	M	14484	14484	T	C	rs199476104	ENST00000361681.2	p.Met64Val	c.190A>G	1	het	EXONIC	NON_SYNONYMOUS	HIGH	0.0		86	-1	-1						5.3166E-4			0.78	Deleterious	0.02	Benign (Moderate)			0.93573		2.535	Neutral	2.26	Uncertain			-8.09	Benign (Supporting)			-0.910498	Uncertain			0.95	Deleterious			http://www.ncbi.nlm.nih.gov/clinvar/RCV003162238, http://www.ncbi.nlm.nih.gov/clinvar/RCV000010325, http://www.ncbi.nlm.nih.gov/clinvar/RCV000144018, http://www.ncbi.nlm.nih.gov/clinvar/RCV000223709	CV_SIG_PATHOGENIC, CV_SIG_LIKELY_PATHOGENIC, CV_SIG_NOT_PROVIDED					PATHOGENIC	PM1, PP5, PM5, PM2, PS4, PP3, PM1, PP5, PM5, PM2, PS4, PP3					#165200, #256000, #308905, #500001, #535000, #540000, #616277	NADH dehydrogenase subunit 6	Leber hereditary optic neuropathy::Leber plus disease::Leigh syndrome::Leigh syndrome with cardiomyopathy::Leigh syndrome with leukodystrophy::MELAS syndrome::Mitochondrial DNA-associated Leigh syndrome::maternally-inherited Leigh syndrome::mt-overview::narp			PASS	Mito
MT-ND6	SNP	M	14495	14495	A	G	rs199476106	ENST00000361681.2	p.Leu60Ser	c.179T>C	1	het	EXONIC	NON_SYNONYMOUS	HIGH	0.0		51	-1	-1									0.748	Deleterious	0.005	Benign (Moderate)			1.0		3.52	Neutral	2.17	Uncertain			4.05	Benign (Supporting)			-0.187287	Deleterious (Supporting)			0.87	Deleterious			http://www.ncbi.nlm.nih.gov/clinvar/RCV000010330, http://www.ncbi.nlm.nih.gov/clinvar/RCV002260588	CV_SIG_PATHOGENIC, CV_SIG_LIKELY_PATHOGENIC, CV_SIG_NOT_PROVIDED					PATHOGENIC	PM1, PP5, PP1, PM2, PS4, PP3, PM1, PP5, PP1, PM2, PS4, PP3					#165200, #256000, #308905, #500001, #535000, #540000, #616277	NADH dehydrogenase subunit 6	Leber hereditary optic neuropathy::Leber plus disease::Leigh syndrome::Leigh syndrome with cardiomyopathy::Leigh syndrome with leukodystrophy::MELAS syndrome::Mitochondrial DNA-associated Leigh syndrome::maternally-inherited Leigh syndrome::mt-overview::narp			PASS	Mito
CDH1	INDEL	16	68829742	68829762	CCCGGTATCTTCCCCGCCCTG	C	rs1555517889	NM_004360.5	p.Arg796Glnfs*4	c.2387_2406del	15	het	EXONIC	FRAMESHIFT	HIGH	0.0		62	-1	-1																																			http://www.ncbi.nlm.nih.gov/clinvar/RCV003328443, http://www.ncbi.nlm.nih.gov/clinvar/RCV000639217	CV_SIG_PATHOGENIC, CV_SIG_LIKELY_PATHOGENIC					LIKELY_PATHOGENIC	PP5, PS3, PM2, PVS1, PP5, PS3, PM2, PVS1	0.14631	0.43	3	0	#114480, #119570, #119580, #129400, #137215, #167000, #176807, #225060, #300147, #300704, #600048, #600625, #601518, #602759, #603688, #604370, #605365, #608089, #608656, #608658, #608864, #608874, #609299, #609558, #610321, #610997, #611100, #611868, #611928, #611955, #611958, #611959, #612555, #613399, #613705, #614731, #616788, #genemap2	cadherin 1	Blepharo-cheiro-dontic syndrome::blepharocheilodontic syndrome::blepharocheilodontic syndrome 1::breast cancer::cleft lip/palate::cleft soft palate::endometrial cancer::familial ovarian cancer::familial prostate carcinoma::hereditary breast carcinoma::hereditary diffuse gastric adenocarcinoma::hereditary nonpolyposis colon cancer::ovarian cancer::prostate cancer	This gene encodes a classical cadherin of the cadherin superfamily. Alternative splicing results in multiple transcript variants, at least one of which encodes a preproprotein that is proteolytically processed to generate the mature glycoprotein. This calcium-dependent cell-cell adhesion protein is comprised of five extracellular cadherin repeats, a transmembrane region and a highly conserved cytoplasmic tail. Mutations in this gene are correlated with gastric, breast, colorectal, thyroid and ovarian cancer. Loss of function of this gene is thought to contribute to cancer progression by increasing proliferation, invasion, and/or metastasis. The ectodomain of this protein mediates bacterial adhesion to mammalian cells and the cytoplasmic domain is required for internalization. This gene is present in a gene cluster with other members of the cadherin family on chromosome 16. [provided by RefSeq, Nov 2015]		PASS	AutosomalDominant, SomaticMutation, SomaticMutation
RUNX1	INDEL	21	34792374	34792374	A	AGGAGCCGCCCACCATGGAGAACTGGTAGGAGCCGGCCGAGGCGCCGTAGTACAGGTGGTAGGAG		NM_001754.5	p.Ser402Leufs*219	c.1203_1204insCTCCTACCACCTGTACTACGGCGCCTCGGCCGGCTCCTACCAGTTCTCCATGGTGGGCGGCTCC	9	het	EXONIC	FRAMESHIFT	HIGH	0.0		18	-1	-1																																									LIKELY_PATHOGENIC	PM2, PVS1, PM2, PVS1	0.65377	0.438	3	0	#601399, #601626, #608232, #genemap2	RUNX family transcription factor 1	B-lymphoblastic leukemia/lymphoma with recurrent genetic abnormality::acute myeloid leukemia::acute myeloid leukemia with t(8;21)(q22;q22) translocation::aggressive systemic mastocytosis::chronic myelogenous leukemia, BCR-ABL1 positive::hereditary thrombocytopenia and hematologic cancer predisposition syndrome::hereditary thrombocytopenia and hematological cancer predisposition syndrome associated with RUNX1::runx1	Core binding factor (CBF) is a heterodimeric transcription factor that binds to the core element of many enhancers and promoters. The protein encoded by this gene represents the alpha subunit of CBF and is thought to be involved in the development of normal hematopoiesis. Chromosomal translocations involving this gene are well-documented and have been associated with several types of leukemia. Three transcript variants encoding different isoforms have been found for this gene. [provided by RefSeq, Jul 2008]		PASS	AutosomalDominant, SomaticMutation, SomaticMutation
MYOC	SNP	1	171635925	171635925	T	C		NM_000261.2	p.*505Trpext*42	c.1515A>G	3	hom	EXONIC	STOP_LOSS	HIGH	0.0		51	-1	-1															1.0						0.0	Benign	4.88	Benign (Supporting)			-0.309914	Deleterious (Supporting)							http://www.ncbi.nlm.nih.gov/clinvar/RCV003226018	CV_SIG_UNCERTAIN_SIGNIFICANCE					POSSIBLY_PATHOGENIC_MODERATE	PM4, PM2, PM4, PM2	7.633E-12	1.253			#137750, #231300, #600975, #608695, #608696, #610535, #611274, #613085, #613086, #genemap2	myocilin	congenital glaucoma::glaucoma 1, open angle, A::glaucoma 3A::juvenile open angle glaucoma	MYOC encodes the protein myocilin, which is believed to have a role in cytoskeletal function. MYOC is expressed in many occular tissues, including the trabecular meshwork, and was revealed to be the trabecular meshwork glucocorticoid-inducible response protein (TIGR). The trabecular meshwork is a specialized eye tissue essential in regulating intraocular pressure, and mutations in MYOC have been identified as the cause of hereditary juvenile-onset open-angle glaucoma. [provided by RefSeq, Jul 2008]		PASS	AutosomalDominant
MYOC	INDEL	1	171635972	171635972	C	CG		NM_000261.2	p.Asp490Argfs*9	c.1467_1468insC	3	hom	EXONIC	FRAMESHIFT	HIGH	0.0		64	-1	-1									0.010000000000000009	Benign											0.0	Benign																			POSSIBLY_PATHOGENIC_MODERATE	PM2, PVS1, PM2, PVS1	7.633E-12	1.253			#137750, #231300, #600975, #608695, #608696, #610535, #611274, #613085, #613086, #genemap2	myocilin	congenital glaucoma::glaucoma 1, open angle, A::glaucoma 3A::juvenile open angle glaucoma	MYOC encodes the protein myocilin, which is believed to have a role in cytoskeletal function. MYOC is expressed in many occular tissues, including the trabecular meshwork, and was revealed to be the trabecular meshwork glucocorticoid-inducible response protein (TIGR). The trabecular meshwork is a specialized eye tissue essential in regulating intraocular pressure, and mutations in MYOC have been identified as the cause of hereditary juvenile-onset open-angle glaucoma. [provided by RefSeq, Jul 2008]		PASS	AutosomalDominant
MYOC	SNP	1	171636098	171636098	T	G		NM_000261.2	p.Thr448Pro	c.1342A>C	3	hom	EXONIC	NON_SYNONYMOUS	HIGH	0.0		34	-1	-1									0.7014044943820225	Deleterious	0.037	Benign (Moderate)			0.998974		3.08	Neutral	-2.49	Uncertain	0.0	Benign	2.85	Benign (Supporting)	0.649	Deleterious (Supporting)	0.296773	Deleterious (Strong)							http://www.ncbi.nlm.nih.gov/clinvar/RCV003226025	CV_SIG_UNCERTAIN_SIGNIFICANCE					POSSIBLY_PATHOGENIC_MODERATE	PM2, PP3, PM2, PP3	7.633E-12	1.253			#137750, #231300, #600975, #608695, #608696, #610535, #611274, #613085, #613086, #genemap2	myocilin	congenital glaucoma::glaucoma 1, open angle, A::glaucoma 3A::juvenile open angle glaucoma	MYOC encodes the protein myocilin, which is believed to have a role in cytoskeletal function. MYOC is expressed in many occular tissues, including the trabecular meshwork, and was revealed to be the trabecular meshwork glucocorticoid-inducible response protein (TIGR). The trabecular meshwork is a specialized eye tissue essential in regulating intraocular pressure, and mutations in MYOC have been identified as the cause of hereditary juvenile-onset open-angle glaucoma. [provided by RefSeq, Jul 2008]		PASS	AutosomalDominant
MYOC	SNP	1	171636706	171636706	C	T	rs74315340	NM_000261.2	p.Cys245Tyr	c.734G>A	3	hom	EXONIC	NON_SYNONYMOUS	HIGH	0.0		26	-1	-1									0.8755617977528091	Deleterious	0.001	Benign (Moderate)			1.0		3.29	Neutral	-1.94	Uncertain	0.0	Benign	5.76	Benign (Supporting)	0.913	Deleterious (Moderate)	0.378183	Deleterious (Strong)							http://www.ncbi.nlm.nih.gov/clinvar/RCV000008423, http://www.ncbi.nlm.nih.gov/clinvar/RCV001838523	CV_SIG_PATHOGENIC, CV_SIG_UNCERTAIN_SIGNIFICANCE					POSSIBLY_PATHOGENIC_MODERATE	PM1, PM2, PP3, PM1, PM2, PP3	7.633E-12	1.253			#137750, #231300, #600975, #608695, #608696, #610535, #611274, #613085, #613086, #genemap2	myocilin	congenital glaucoma::glaucoma 1, open angle, A::glaucoma 3A::juvenile open angle glaucoma	MYOC encodes the protein myocilin, which is believed to have a role in cytoskeletal function. MYOC is expressed in many occular tissues, including the trabecular meshwork, and was revealed to be the trabecular meshwork glucocorticoid-inducible response protein (TIGR). The trabecular meshwork is a specialized eye tissue essential in regulating intraocular pressure, and mutations in MYOC have been identified as the cause of hereditary juvenile-onset open-angle glaucoma. [provided by RefSeq, Jul 2008]		PASS	AutosomalDominant
MYOC	SNP	1	171636709	171636709	C	A	rs757769997	NM_000261.2	p.Gly244Val	c.731G>T	3	hom	EXONIC	NON_SYNONYMOUS	HIGH	0.0		82	-1	-1	3.617502E-5			8.408731E-6	3.9345676E-5	6.5708205E-6			0.797857386612792	Deleterious	0.01	Benign (Moderate)			1.0		2.6	Neutral	-1.84	Uncertain	0.09	Uncertain	4.85	Benign (Supporting)	0.748	Deleterious (Moderate)	0.255023	Deleterious (Strong)					0.993572159838376	Deleterious	http://www.ncbi.nlm.nih.gov/clinvar/RCV001838876	CV_SIG_UNCERTAIN_SIGNIFICANCE					POSSIBLY_PATHOGENIC_MODERATE	PM1, PM2, PP3, PM1, PM2, PP3	7.633E-12	1.253			#137750, #231300, #600975, #608695, #608696, #610535, #611274, #613085, #613086, #genemap2	myocilin	congenital glaucoma::glaucoma 1, open angle, A::glaucoma 3A::juvenile open angle glaucoma	MYOC encodes the protein myocilin, which is believed to have a role in cytoskeletal function. MYOC is expressed in many occular tissues, including the trabecular meshwork, and was revealed to be the trabecular meshwork glucocorticoid-inducible response protein (TIGR). The trabecular meshwork is a specialized eye tissue essential in regulating intraocular pressure, and mutations in MYOC have been identified as the cause of hereditary juvenile-onset open-angle glaucoma. [provided by RefSeq, Jul 2008]		PASS	AutosomalDominant
MYOC	SNP	1	171638683	171638683	A	T		NM_000261.2	p.Leu215Gln	c.644T>A	2	hom	EXONIC	NON_SYNONYMOUS	HIGH	0.0		25	-1	-1	1.2390315E-6				1.3681481E-6	0.0			0.8370786516853934	Deleterious	0.004	Benign (Moderate)			0.998902		2.455	Neutral	-2.07	Uncertain	0.0	Benign	5.29	Benign (Supporting)	0.776	Deleterious (Moderate)	0.311995	Deleterious (Strong)							http://www.ncbi.nlm.nih.gov/clinvar/RCV003148601	CV_SIG_UNCERTAIN_SIGNIFICANCE					POSSIBLY_PATHOGENIC_MODERATE	PM2, PP3, PM2, PP3	7.633E-12	1.253			#137750, #231300, #600975, #608695, #608696, #610535, #611274, #613085, #613086, #genemap2	myocilin	congenital glaucoma::glaucoma 1, open angle, A::glaucoma 3A::juvenile open angle glaucoma	MYOC encodes the protein myocilin, which is believed to have a role in cytoskeletal function. MYOC is expressed in many occular tissues, including the trabecular meshwork, and was revealed to be the trabecular meshwork glucocorticoid-inducible response protein (TIGR). The trabecular meshwork is a specialized eye tissue essential in regulating intraocular pressure, and mutations in MYOC have been identified as the cause of hereditary juvenile-onset open-angle glaucoma. [provided by RefSeq, Jul 2008]		PASS	AutosomalDominant
MYOC	INDEL	1	171652012	171652013	TC	T		NM_000261.2	p.Arg200Lysfs*16	c.599del	1	hom	EXONIC	FRAMESHIFT	HIGH	0.0		73	-1	-1									0.010000000000000009	Benign											0.0	Benign													http://www.ncbi.nlm.nih.gov/clinvar/RCV003320025	CV_SIG_UNCERTAIN_SIGNIFICANCE					POSSIBLY_PATHOGENIC_MODERATE	PM2, PVS1, PM2, PVS1	7.633E-12	1.253			#137750, #231300, #600975, #608695, #608696, #610535, #611274, #613085, #613086, #genemap2	myocilin	congenital glaucoma::glaucoma 1, open angle, A::glaucoma 3A::juvenile open angle glaucoma	MYOC encodes the protein myocilin, which is believed to have a role in cytoskeletal function. MYOC is expressed in many occular tissues, including the trabecular meshwork, and was revealed to be the trabecular meshwork glucocorticoid-inducible response protein (TIGR). The trabecular meshwork is a specialized eye tissue essential in regulating intraocular pressure, and mutations in MYOC have been identified as the cause of hereditary juvenile-onset open-angle glaucoma. [provided by RefSeq, Jul 2008]		PASS	AutosomalDominant
CDH23	SNP	10	71812826	71812826	C	T	rs111033536	NM_022124.6	p.Ala3190Val	c.9569C>T	68	het	EXONIC	NON_SYNONYMOUS	HIGH	0.0		100	-1	-1	4.868354E-4		1.5875536E-4	2.8864824E-4	5.002717E-4	3.6121474E-4			0.853932584269663	Deleterious	0.0	Benign (Moderate)			1.0		1.04	Neutral	-1.6	Uncertain	0.03	Benign	5.84	Benign (Supporting)	0.836	Deleterious (Moderate)	0.134901	Deleterious (Strong)							http://www.ncbi.nlm.nih.gov/clinvar/RCV003473286, http://www.ncbi.nlm.nih.gov/clinvar/RCV004528198, http://www.ncbi.nlm.nih.gov/clinvar/RCV001261015, http://www.ncbi.nlm.nih.gov/clinvar/RCV001375340, http://www.ncbi.nlm.nih.gov/clinvar/RCV000039313, http://www.ncbi.nlm.nih.gov/clinvar/RCV000766715, http://www.ncbi.nlm.nih.gov/clinvar/RCV000763669	CV_SIG_LIKELY_PATHOGENIC, CV_SIG_UNCERTAIN_SIGNIFICANCE, CV_SIG_BENIGN, CV_CONFLICTING_INTERPRETATIONS_OF_PATHOGENICITY					POSSIBLY_PATHOGENIC_MODERATE	PM2, PP3, PM2, PP3	3.1819E-6	0.567	30		#102200, #220290, #276900, #276901, #276902, #276904, #500004, #600060, #600316, #600634, #600791, #600792, #600971, #600974, #601067, #601071, #601072, #601386, #601869, #602083, #602092, #602097, #603010, #603098, #603629, #603678, #603720, #604060, #605428, #605472, #605818, #606943, #607039, #607084, #607101, #607197, #607239, #607821, #608219, #608264, #608265, #608565, #608653, #609006, #609439, #609533, #609646, #609647, #609706, #609823, #609941, #609946, #609952, #610143, #610153, #610154, #610212, #610220, #610248, #610265, #610419, #611022, #611383, #611451, #612433, #612632, #612645, #612789, #613079, #613285, #613307, #613391, #613392, #613453, #613685, #613718, #613865, #613916, #614035, #614414, #614504, #614617, #614861, #614869, #614899, #614934, #614944, #614945, #614990, #615429, #615540, #615837, #615974, #616042, #616515, #616705, #616958, #617540, #genemap2	cadherin related 23	Autosomal recessive non-syndromic sensorineural deafness type DFNB::Cushing disease::TSH-secreting pituitary adenoma::Usher syndrome::Usher syndrome type 1::Usher syndrome type 1B::Usher syndrome type 1D::Usher syndrome, type 1D/F::autosomal recessive nonsyndromic hearing loss 12::deafness-overview::familial isolated pituitary adenoma::hearing loss, autosomal recessive::nonsyndromic genetic hearing loss::pituitary adenoma 5, multiple types::prolactin-producing pituitary gland adenoma	This gene is a member of the cadherin superfamily, whose genes encode calcium dependent cell-cell adhesion glycoproteins. The encoded protein is thought to be involved in stereocilia organization and hair bundle formation. The gene is located in a region containing the human deafness loci DFNB12 and USH1D. Usher syndrome 1D and nonsyndromic autosomal recessive deafness DFNB12 are caused by allelic mutations of this cadherin-like gene. Upregulation of this gene may also be associated with breast cancer. Alternative splice variants encoding different isoforms have been described. [provided by RefSeq, May 2013]		PASS	AutosomalRecessive, AutosomalDominant, DigenicRecessive
PTEN	SNP	10	87957903	87957903	T	A	rs587781998	NM_000314.8	p.Ser229Thr	c.685T>A	7	hom	EXONIC	NON_SYNONYMOUS	HIGH	0.0		74	-1	-1	3.0979818E-6				2.7363524E-6	6.5722884E-6			0.2926242236024845	Uncertain	0.712	Uncertain			0.983418		2.005	Neutral	-1.84	Uncertain	0.29	Splice-Altering / moderate	5.48	Benign (Supporting)	0.167	Benign (Moderate)	-0.273975	Deleterious (Supporting)							http://www.ncbi.nlm.nih.gov/clinvar/RCV000179748, http://www.ncbi.nlm.nih.gov/clinvar/RCV000696843, http://www.ncbi.nlm.nih.gov/clinvar/RCV000130411, http://www.ncbi.nlm.nih.gov/clinvar/RCV000660236	CV_SIG_UNCERTAIN_SIGNIFICANCE					POSSIBLY_PATHOGENIC_MODERATE	PM1, PP2, PM2, PM1, PP2, PM2	0.25651	0.507	3	0	#153480, #158350, #176807, #176920, #209850, #300147, #300704, #601518, #602759, #603688, #604370, #605309, #606854, #607174, #607248, #608656, #608658, #609299, #609558, #610321, #610997, #611100, #611868, #611928, #611955, #611958, #611959, #612242, #612359, #612555, #613028, #613029, #613030, #613031, #613032, #613033, #613399, #614291, #614731, #615106, #615107, #615108, #615109, #615513, #616005, #616858, #genemap2	phosphatase and tensin homolog	Bannayan-Riley-Ruvalcaba syndrome::Cowden disease::Cowden syndrome 1::Lhermitte-Duclos disease::PTEN hamartoma tumor syndrome::Proteus syndrome::Proteus-like syndrome::Squamous cell carcinoma of salivary glands::Squamous cell carcinoma of the hypopharynx::Squamous cell carcinoma of the nasal cavity and paranasal sinuses::Squamous cell carcinoma of the oropharynx::activated PI3K-delta syndrome::autism::bilateral frontoparietal polymicrogyria::brain glioma::familial meningioma::familial multiple meningioma::familial prostate carcinoma::glioma susceptibility::glioma susceptibility 2::hereditary breast ovarian cancer syndrome::juvenile polyposis of infancy::laryngeal squamous cell carcinoma::leiomyosarcoma::macrocephaly-autism syndrome::oral cavity squamous cell carcinoma::prostate cancer::renal cell carcinoma::segmental outgrowth-lipomatosis-arteriovenous malformation-epidermal nevus syndrome::squamous cell carcinoma of lip	This gene was identified as a tumor suppressor that is mutated in a large number of cancers at high frequency. The protein encoded by this gene is a phosphatidylinositol-3,4,5-trisphosphate 3-phosphatase. It contains a tensin like domain as well as a catalytic domain similar to that of the dual specificity protein tyrosine phosphatases. Unlike most of the protein tyrosine phosphatases, this protein preferentially dephosphorylates phosphoinositide substrates. It negatively regulates intracellular levels of phosphatidylinositol-3,4,5-trisphosphate in cells and functions as a tumor suppressor by negatively regulating AKT/PKB signaling pathway. The use of a non-canonical (CUG) upstream initiation site produces a longer isoform that initiates translation with a leucine, and is thought to be preferentially associated with the mitochondrial inner membrane. This longer isoform may help regulate energy metabolism in the mitochondria. A pseudogene of this gene is found on chromosome 9. Alternative splicing and the use of multiple translation start codons results in multiple transcript variants encoding different isoforms. [provided by RefSeq, Feb 2015]		PASS	AutosomalRecessive, AutosomalDominant, SomaticMosaicism
ATM	INDEL	11	108253817	108253823	ACACCAC	A	rs587781635	NM_000051.4	p.His635_His636del	c.1905_1910del	13	het	EXONIC	NON_FRAMESHIFT	HIGH	0.0		79	-1	-1	2.4822743E-6				6.847261E-7	1.9714016E-5																													http://www.ncbi.nlm.nih.gov/clinvar/RCV000129745, http://www.ncbi.nlm.nih.gov/clinvar/RCV000674747, http://www.ncbi.nlm.nih.gov/clinvar/RCV000484428, http://www.ncbi.nlm.nih.gov/clinvar/RCV002221495	CV_SIG_UNCERTAIN_SIGNIFICANCE					POSSIBLY_PATHOGENIC_MODERATE	PM4, PM2, PM4, PM2	5.5884E-47	0.71	3	0	#109543, #114480, #151400, #176807, #208900, #208910, #300147, #300704, #600048, #601518, #602759, #603688, #604370, #605365, #608656, #608658, #609299, #609558, #609630, #610321, #610997, #611100, #611868, #611928, #611955, #611958, #611959, #612555, #612557, #612558, #612559, #613399, #614731, #genemap2	ATM serine/threonine kinase	B-cell chronic lymphocytic leukemia::ataxia - telangiectasia variant::ataxia telangiectasia::breast cancer::familial ovarian cancer::familial prostate carcinoma::hereditary breast carcinoma::hereditary nonpolyposis colon cancer::mantle cell lymphoma::prostate cancer::sarcoma	The protein encoded by this gene belongs to the PI3/PI4-kinase family. This protein is an important cell cycle checkpoint kinase that phosphorylates; thus, it functions as a regulator of a wide variety of downstream proteins, including tumor suppressor proteins p53 and BRCA1, checkpoint kinase CHK2, checkpoint proteins RAD17 and RAD9, and DNA repair protein NBS1. This protein and the closely related kinase ATR are thought to be master controllers of cell cycle checkpoint signaling pathways that are required for cell response to DNA damage and for genome stability. Mutations in this gene are associated with ataxia telangiectasia, an autosomal recessive disorder. [provided by RefSeq, Aug 2010]		PASS	AutosomalRecessive, AutosomalDominant, SomaticMutation, SomaticMutation
PTPN11	SNP	12	112486482	112486482	C	T	rs121918467	NM_002834.5	p.Thr411Met	c.1232C>T	11	hom	EXONIC	NON_SYNONYMOUS	HIGH	0.0		82	-1	-1	1.3017893E-5			8.26023E-6	1.43693105E-5	0.0			0.6846273291925465	Uncertain	0.097	Benign (Supporting)			1.0		1.275	Neutral	-1.76	Uncertain	0.0	Benign	4.26	Benign (Supporting)	0.626	Deleterious (Supporting)	0.0856175	Deleterious (Strong)							http://www.ncbi.nlm.nih.gov/clinvar/RCV001293768, http://www.ncbi.nlm.nih.gov/clinvar/RCV001030087, http://www.ncbi.nlm.nih.gov/clinvar/RCV001091427, http://www.ncbi.nlm.nih.gov/clinvar/RCV000014269, http://www.ncbi.nlm.nih.gov/clinvar/RCV002362582	CV_SIG_PATHOGENIC, CV_SIG_LIKELY_PATHOGENIC, CV_SIG_UNCERTAIN_SIGNIFICANCE					POSSIBLY_PATHOGENIC_MODERATE	PP2, PM2, PP2, PM2	0.99998	0.135	3	0	#115150, #151100, #156250, #163950, #209850, #218040, #605275, #607785, #609942, #610733, #611553, #611554, #613224, #613706, #613707, #615278, #615279, #615280, #615355, #616559, #616564, #genemap2	protein tyrosine phosphatase non-receptor type 11	Costello syndrome::LEOPARD syndrome 1::Noonan syndrome::Noonan syndrome 1::Noonan syndrome with multiple lentigines::PTPN11-related NSML syndrome::PTPN11-related Noonan syndrome::autism::cardiofaciocutaneous syndrome::juvenile myelomonocytic leukemia::metachondromatosis	The protein encoded by this gene is a member of the protein tyrosine phosphatase (PTP) family. PTPs are known to be signaling molecules that regulate a variety of cellular processes including cell growth, differentiation, mitotic cycle, and oncogenic transformation. This PTP contains two tandem Src homology-2 domains, which function as phospho-tyrosine binding domains and mediate the interaction of this PTP with its substrates. This PTP is widely expressed in most tissues and plays a regulatory role in various cell signaling events that are important for a diversity of cell functions, such as mitogenic activation, metabolic control, transcription regulation, and cell migration. Mutations in this gene are a cause of Noonan syndrome as well as acute myeloid leukemia. [provided by RefSeq, Aug 2016]		PASS	AutosomalDominant
HNF1A	SNP	12	120978848	120978848	T	G		NM_000545.8	p.Ile27Ser	c.80T>G	1	het	EXONIC	NON_SYNONYMOUS	HIGH	0.0		28	-1	-1									0.8609550561797754	Deleterious	0.003	Benign (Moderate)			1.0				-5.11	Uncertain	0.0	Benign	4.45	Benign (Supporting)	0.861	Deleterious (Moderate)	0.471165	Deleterious (Strong)							http://www.ncbi.nlm.nih.gov/clinvar/RCV002222096	CV_SIG_UNCERTAIN_SIGNIFICANCE					POSSIBLY_PATHOGENIC_MODERATE	PP2, PM2, PP3, PP2, PM2, PP3	0.96115	0.33			#125850, #125851, #125853, #142330, #144700, #222100, #600496, #606391, #606392, #606394, #609812, #610508, #612225, #612520, #613370, #613375, #616329, #616511, #genemap2	HNF1 homeobox A	chromophobe renal cell carcinoma::clear cell papillary renal cell carcinoma::hepatic adenomas, familial::hereditary clear cell renal cell carcinoma::hyperinsulinism due to HNF1A deficiency::maturity-onset diabetes of the young::maturity-onset diabetes of the young type 3::mody-ov::monogenic diabetes::nonpapillary renal cell carcinoma::type 1 diabetes mellitus::type 1 diabetes mellitus 1::type 1 diabetes mellitus 20::type 2 diabetes mellitus	The protein encoded by this gene is a transcription factor required for the expression of several liver-specific genes. The encoded protein functions as a homodimer and binds to the inverted palindrome 5'-GTTAATNATTAAC-3'. Defects in this gene are a cause of maturity onset diabetes of the young type 3 (MODY3) and also can result in the appearance of hepatic adenomas. Alternative splicing results in multiple transcript variants encoding different isoforms. [provided by RefSeq, Apr 2015]		PASS	AutosomalRecessive, AutosomalDominant
HNF1A	SNP	12	120978908	120978908	G	A	rs1391743259	NM_000545.8	p.Gly47Glu	c.140G>A	1	het	EXONIC	NON_SYNONYMOUS	HIGH	0.0		62	-1	-1	1.2489527E-6				6.846155E-7	6.5717704E-6			0.6649844720496894	Uncertain	0.215	Benign (Supporting)			1.0				-4.86	Uncertain	0.0	Benign	3.53	Benign (Supporting)	0.603	Uncertain	0.27394	Deleterious (Strong)							http://www.ncbi.nlm.nih.gov/clinvar/RCV002481029, http://www.ncbi.nlm.nih.gov/clinvar/RCV002222081	CV_SIG_UNCERTAIN_SIGNIFICANCE					POSSIBLY_PATHOGENIC_MODERATE	PP2, PM2, PP2, PM2	0.96115	0.33			#125850, #125851, #125853, #142330, #144700, #222100, #600496, #606391, #606392, #606394, #609812, #610508, #612225, #612520, #613370, #613375, #616329, #616511, #genemap2	HNF1 homeobox A	chromophobe renal cell carcinoma::clear cell papillary renal cell carcinoma::hepatic adenomas, familial::hereditary clear cell renal cell carcinoma::hyperinsulinism due to HNF1A deficiency::maturity-onset diabetes of the young::maturity-onset diabetes of the young type 3::mody-ov::monogenic diabetes::nonpapillary renal cell carcinoma::type 1 diabetes mellitus::type 1 diabetes mellitus 1::type 1 diabetes mellitus 20::type 2 diabetes mellitus	The protein encoded by this gene is a transcription factor required for the expression of several liver-specific genes. The encoded protein functions as a homodimer and binds to the inverted palindrome 5'-GTTAATNATTAAC-3'. Defects in this gene are a cause of maturity onset diabetes of the young type 3 (MODY3) and also can result in the appearance of hepatic adenomas. Alternative splicing results in multiple transcript variants encoding different isoforms. [provided by RefSeq, Apr 2015]		PASS	AutosomalRecessive, AutosomalDominant
HNF1A	SNP	12	120979025	120979025	T	A	rs200442958	NM_000545.8	p.Leu86His	c.257T>A	1	het	EXONIC	NON_SYNONYMOUS	HIGH	0.0		24	-1	-1	5.2106607E-5		7.6899414E-5	8.869573E-5	5.620419E-5	1.3145095E-5			0.8497191011235956	Deleterious	0.003	Benign (Moderate)			1.0				-5.29	Uncertain	0.0	Benign	4.34	Benign (Supporting)	0.821	Deleterious (Moderate)	0.226148	Deleterious (Strong)							http://www.ncbi.nlm.nih.gov/clinvar/RCV002503303, http://www.ncbi.nlm.nih.gov/clinvar/RCV001810526	CV_SIG_UNCERTAIN_SIGNIFICANCE					POSSIBLY_PATHOGENIC_MODERATE	PP2, PM2, PP3, PP2, PM2, PP3	0.96115	0.33			#125850, #125851, #125853, #142330, #144700, #222100, #600496, #606391, #606392, #606394, #609812, #610508, #612225, #612520, #613370, #613375, #616329, #616511, #genemap2	HNF1 homeobox A	chromophobe renal cell carcinoma::clear cell papillary renal cell carcinoma::hepatic adenomas, familial::hereditary clear cell renal cell carcinoma::hyperinsulinism due to HNF1A deficiency::maturity-onset diabetes of the young::maturity-onset diabetes of the young type 3::mody-ov::monogenic diabetes::nonpapillary renal cell carcinoma::type 1 diabetes mellitus::type 1 diabetes mellitus 1::type 1 diabetes mellitus 20::type 2 diabetes mellitus	The protein encoded by this gene is a transcription factor required for the expression of several liver-specific genes. The encoded protein functions as a homodimer and binds to the inverted palindrome 5'-GTTAATNATTAAC-3'. Defects in this gene are a cause of maturity onset diabetes of the young type 3 (MODY3) and also can result in the appearance of hepatic adenomas. Alternative splicing results in multiple transcript variants encoding different isoforms. [provided by RefSeq, Apr 2015]		PASS	AutosomalRecessive, AutosomalDominant
HNF1A	SNP	12	120994210	120994210	C	A		NM_000545.8	p.Leu254Met	c.760C>A	4	het	EXONIC	NON_SYNONYMOUS	HIGH	0.0		56	-1	-1									0.8435393258426968	Deleterious	0.03	Benign (Moderate)			0.999992				-3.83	Uncertain	0.03	Benign	3.72	Benign (Supporting)	0.799	Deleterious (Moderate)	0.241122	Deleterious (Strong)							http://www.ncbi.nlm.nih.gov/clinvar/RCV001815044	CV_SIG_UNCERTAIN_SIGNIFICANCE					POSSIBLY_PATHOGENIC_MODERATE	PM1, PP2, PM2, PP3, PM1, PP2, PM2, PP3	0.96115	0.33			#125850, #125851, #125853, #142330, #144700, #222100, #600496, #606391, #606392, #606394, #609812, #610508, #612225, #612520, #613370, #613375, #616329, #616511, #genemap2	HNF1 homeobox A	chromophobe renal cell carcinoma::clear cell papillary renal cell carcinoma::hepatic adenomas, familial::hereditary clear cell renal cell carcinoma::hyperinsulinism due to HNF1A deficiency::maturity-onset diabetes of the young::maturity-onset diabetes of the young type 3::mody-ov::monogenic diabetes::nonpapillary renal cell carcinoma::type 1 diabetes mellitus::type 1 diabetes mellitus 1::type 1 diabetes mellitus 20::type 2 diabetes mellitus	The protein encoded by this gene is a transcription factor required for the expression of several liver-specific genes. The encoded protein functions as a homodimer and binds to the inverted palindrome 5'-GTTAATNATTAAC-3'. Defects in this gene are a cause of maturity onset diabetes of the young type 3 (MODY3) and also can result in the appearance of hepatic adenomas. Alternative splicing results in multiple transcript variants encoding different isoforms. [provided by RefSeq, Apr 2015]		PASS	AutosomalRecessive, AutosomalDominant
HNF1A	SNP	12	120994322	120994322	C	G	rs193922606	NM_000545.8	p.Pro291Arg	c.872C>G	4	het	EXONIC	NON_SYNONYMOUS	HIGH	0.0		70	-1	-1	1.8183418E-5			3.579098E-5	1.0291906E-5	9.198665E-5			0.5078416149068323	Uncertain	0.018	Benign (Moderate)			0.82139				-4.24	Uncertain	0.0	Benign	4.67	Benign (Supporting)	0.419	Uncertain	-0.0431994	Deleterious (Moderate)							http://www.ncbi.nlm.nih.gov/clinvar/RCV003456361, http://www.ncbi.nlm.nih.gov/clinvar/RCV001248913, http://www.ncbi.nlm.nih.gov/clinvar/RCV000030514	CV_SIG_LIKELY_PATHOGENIC, CV_SIG_UNCERTAIN_SIGNIFICANCE					POSSIBLY_PATHOGENIC_MODERATE	PP2, PM2, PP2, PM2	0.96115	0.33			#125850, #125851, #125853, #142330, #144700, #222100, #600496, #606391, #606392, #606394, #609812, #610508, #612225, #612520, #613370, #613375, #616329, #616511, #genemap2	HNF1 homeobox A	chromophobe renal cell carcinoma::clear cell papillary renal cell carcinoma::hepatic adenomas, familial::hereditary clear cell renal cell carcinoma::hyperinsulinism due to HNF1A deficiency::maturity-onset diabetes of the young::maturity-onset diabetes of the young type 3::mody-ov::monogenic diabetes::nonpapillary renal cell carcinoma::type 1 diabetes mellitus::type 1 diabetes mellitus 1::type 1 diabetes mellitus 20::type 2 diabetes mellitus	The protein encoded by this gene is a transcription factor required for the expression of several liver-specific genes. The encoded protein functions as a homodimer and binds to the inverted palindrome 5'-GTTAATNATTAAC-3'. Defects in this gene are a cause of maturity onset diabetes of the young type 3 (MODY3) and also can result in the appearance of hepatic adenomas. Alternative splicing results in multiple transcript variants encoding different isoforms. [provided by RefSeq, Apr 2015]		PASS	AutosomalRecessive, AutosomalDominant
HNF1A	SNP	12	120996568	120996568	C	G	rs754729248	NM_000545.8	p.Pro379Ala	c.1135C>G	6	het	EXONIC	NON_SYNONYMOUS	HIGH	0.0		46	-1	-1	1.2206226E-4			1.2618827E-4	1.2314951E-4	1.1171569E-4			0.9898876404494381	Deleterious	0.0	Benign (Moderate)			1.0				-5.74	Uncertain	0.02	Benign	4.63	Benign (Supporting)	0.964	Deleterious (Strong)	0.532221	Deleterious (Strong)							http://www.ncbi.nlm.nih.gov/clinvar/RCV001109486, http://www.ncbi.nlm.nih.gov/clinvar/RCV002446968, http://www.ncbi.nlm.nih.gov/clinvar/RCV002248729, http://www.ncbi.nlm.nih.gov/clinvar/RCV000762890, http://www.ncbi.nlm.nih.gov/clinvar/RCV002298626, http://www.ncbi.nlm.nih.gov/clinvar/RCV003330316, http://www.ncbi.nlm.nih.gov/clinvar/RCV000497653	CV_SIG_PATHOGENIC, CV_SIG_LIKELY_PATHOGENIC, CV_SIG_UNCERTAIN_SIGNIFICANCE, CV_SIG_LIKELY_BENIGN, CV_SIG_BENIGN, CV_CONFLICTING_INTERPRETATIONS_OF_PATHOGENICITY					POSSIBLY_PATHOGENIC_MODERATE	BP6, PM5, BS2, PP2, PM2, PP3, BP6, PM5, BS2, PP2, PM2, PP3	0.96115	0.33			#125850, #125851, #125853, #142330, #144700, #222100, #600496, #606391, #606392, #606394, #609812, #610508, #612225, #612520, #613370, #613375, #616329, #616511, #genemap2	HNF1 homeobox A	chromophobe renal cell carcinoma::clear cell papillary renal cell carcinoma::hepatic adenomas, familial::hereditary clear cell renal cell carcinoma::hyperinsulinism due to HNF1A deficiency::maturity-onset diabetes of the young::maturity-onset diabetes of the young type 3::mody-ov::monogenic diabetes::nonpapillary renal cell carcinoma::type 1 diabetes mellitus::type 1 diabetes mellitus 1::type 1 diabetes mellitus 20::type 2 diabetes mellitus	The protein encoded by this gene is a transcription factor required for the expression of several liver-specific genes. The encoded protein functions as a homodimer and binds to the inverted palindrome 5'-GTTAATNATTAAC-3'. Defects in this gene are a cause of maturity onset diabetes of the young type 3 (MODY3) and also can result in the appearance of hepatic adenomas. Alternative splicing results in multiple transcript variants encoding different isoforms. [provided by RefSeq, Apr 2015]		PASS	AutosomalRecessive, AutosomalDominant
HNF1A	SNP	12	120996601	120996601	G	C		NM_000545.8	p.Glu390Gln	c.1168G>C	6	het	EXONIC	NON_SYNONYMOUS	HIGH	0.0		17	-1	-1									0.5539596273291925	Uncertain	0.114	Benign (Supporting)			0.997448				-4.35	Uncertain	0.03	Benign	4.63	Benign (Supporting)	0.473	Uncertain	-0.0792068	Deleterious (Moderate)							http://www.ncbi.nlm.nih.gov/clinvar/RCV001843404	CV_SIG_UNCERTAIN_SIGNIFICANCE					POSSIBLY_PATHOGENIC_MODERATE	PP2, PM2, PP2, PM2	0.96115	0.33			#125850, #125851, #125853, #142330, #144700, #222100, #600496, #606391, #606392, #606394, #609812, #610508, #612225, #612520, #613370, #613375, #616329, #616511, #genemap2	HNF1 homeobox A	chromophobe renal cell carcinoma::clear cell papillary renal cell carcinoma::hepatic adenomas, familial::hereditary clear cell renal cell carcinoma::hyperinsulinism due to HNF1A deficiency::maturity-onset diabetes of the young::maturity-onset diabetes of the young type 3::mody-ov::monogenic diabetes::nonpapillary renal cell carcinoma::type 1 diabetes mellitus::type 1 diabetes mellitus 1::type 1 diabetes mellitus 20::type 2 diabetes mellitus	The protein encoded by this gene is a transcription factor required for the expression of several liver-specific genes. The encoded protein functions as a homodimer and binds to the inverted palindrome 5'-GTTAATNATTAAC-3'. Defects in this gene are a cause of maturity onset diabetes of the young type 3 (MODY3) and also can result in the appearance of hepatic adenomas. Alternative splicing results in multiple transcript variants encoding different isoforms. [provided by RefSeq, Apr 2015]		PASS	AutosomalRecessive, AutosomalDominant
HNF1A	SNP	12	120999279	120999279	C	A	rs577078110	NM_000545.8	p.His505Asn	c.1513C>A	8	het	EXONIC	NON_SYNONYMOUS	HIGH	0.0		11	-1	-1	3.782095E-5			1.0803983E-4	3.8995582E-5	2.6260159E-5			0.7311797752808988	Deleterious	0.009	Benign (Moderate)			0.934618				-4.48	Uncertain	0.06	Benign	5.52	Benign (Supporting)	0.755	Deleterious (Moderate)	0.127335	Deleterious (Strong)							http://www.ncbi.nlm.nih.gov/clinvar/RCV001794557, http://www.ncbi.nlm.nih.gov/clinvar/RCV002482315, http://www.ncbi.nlm.nih.gov/clinvar/RCV002246508, http://www.ncbi.nlm.nih.gov/clinvar/RCV002034640	CV_SIG_UNCERTAIN_SIGNIFICANCE					POSSIBLY_PATHOGENIC_MODERATE	PP2, PM2, PP3, PP2, PM2, PP3	0.96115	0.33			#125850, #125851, #125853, #142330, #144700, #222100, #600496, #606391, #606392, #606394, #609812, #610508, #612225, #612520, #613370, #613375, #616329, #616511, #genemap2	HNF1 homeobox A	chromophobe renal cell carcinoma::clear cell papillary renal cell carcinoma::hepatic adenomas, familial::hereditary clear cell renal cell carcinoma::hyperinsulinism due to HNF1A deficiency::maturity-onset diabetes of the young::maturity-onset diabetes of the young type 3::mody-ov::monogenic diabetes::nonpapillary renal cell carcinoma::type 1 diabetes mellitus::type 1 diabetes mellitus 1::type 1 diabetes mellitus 20::type 2 diabetes mellitus	The protein encoded by this gene is a transcription factor required for the expression of several liver-specific genes. The encoded protein functions as a homodimer and binds to the inverted palindrome 5'-GTTAATNATTAAC-3'. Defects in this gene are a cause of maturity onset diabetes of the young type 3 (MODY3) and also can result in the appearance of hepatic adenomas. Alternative splicing results in multiple transcript variants encoding different isoforms. [provided by RefSeq, Apr 2015]		PASS	AutosomalRecessive, AutosomalDominant
HNF1A	SNP	12	120999310	120999310	C	T	rs745460046	NM_000545.8	p.Thr515Met	c.1544C>T	8	het	EXONIC	NON_SYNONYMOUS	HIGH	0.0		47	-1	-1	1.9814861E-5			1.6584023E-5	2.0524385E-5	1.3140777E-5			0.7081460674157303	Deleterious					0.989526						0.0	Benign	5.52	Benign (Supporting)	0.673	Deleterious (Supporting)	0.51358	Deleterious (Strong)							http://www.ncbi.nlm.nih.gov/clinvar/RCV001843406	CV_SIG_UNCERTAIN_SIGNIFICANCE					POSSIBLY_PATHOGENIC_MODERATE	PP2, PM2, PP3, PP2, PM2, PP3	0.96115	0.33			#125850, #125851, #125853, #142330, #144700, #222100, #600496, #606391, #606392, #606394, #609812, #610508, #612225, #612520, #613370, #613375, #616329, #616511, #genemap2	HNF1 homeobox A	chromophobe renal cell carcinoma::clear cell papillary renal cell carcinoma::hepatic adenomas, familial::hereditary clear cell renal cell carcinoma::hyperinsulinism due to HNF1A deficiency::maturity-onset diabetes of the young::maturity-onset diabetes of the young type 3::mody-ov::monogenic diabetes::nonpapillary renal cell carcinoma::type 1 diabetes mellitus::type 1 diabetes mellitus 1::type 1 diabetes mellitus 20::type 2 diabetes mellitus	The protein encoded by this gene is a transcription factor required for the expression of several liver-specific genes. The encoded protein functions as a homodimer and binds to the inverted palindrome 5'-GTTAATNATTAAC-3'. Defects in this gene are a cause of maturity onset diabetes of the young type 3 (MODY3) and also can result in the appearance of hepatic adenomas. Alternative splicing results in multiple transcript variants encoding different isoforms. [provided by RefSeq, Apr 2015]		PASS	AutosomalRecessive, AutosomalDominant
MYH7	SNP	14	23414074	23414074	C	T	rs45520836	NM_000257.4	p.Arg1863Gln	c.5588G>A	38	het	EXONIC	NON_SYNONYMOUS	HIGH	0.0		36	-1	-1	4.962879E-6		7.688759E-5	8.24049E-6	4.789672E-6	6.572893E-6			0.8800466331184448	Deleterious	0.0	Benign (Moderate)			0.999997		2.48	Neutral	-1.08	Uncertain	0.0	Benign	5.07	Benign (Supporting)	0.713	Deleterious (Supporting)	0.0799008	Deleterious (Strong)							http://www.ncbi.nlm.nih.gov/clinvar/RCV000770466, http://www.ncbi.nlm.nih.gov/clinvar/RCV002345283, http://www.ncbi.nlm.nih.gov/clinvar/RCV002490491, http://www.ncbi.nlm.nih.gov/clinvar/RCV000758051, http://www.ncbi.nlm.nih.gov/clinvar/RCV000035971, http://www.ncbi.nlm.nih.gov/clinvar/RCV000690579, http://www.ncbi.nlm.nih.gov/clinvar/RCV000766472	CV_SIG_PATHOGENIC, CV_SIG_UNCERTAIN_SIGNIFICANCE					POSSIBLY_PATHOGENIC_MODERATE	PP2, PM2, PP3, PP2, PM2, PP3	4.2385E-16	0.575	0	0	#160500, #181430, #192600, #224700, #255160, #302045, #600884, #601154, #601493, #601494, #602771, #604145, #604288, #604765, #605582, #606685, #607482, #608358, #608569, #609470, #609909, #609915, #611407, #611615, #611878, #611879, #611880, #612158, #612877, #613122, #613172, #613252, #613286, #613424, #613426, #613642, #613694, #613697, #613740, #613881, #614672, #615092, #615184, #615235, #615248, #615373, #615396, #615916, #genemap2	myosin heavy chain 7	Ebstein anomaly::Ebstein malformation of the tricuspid valve::MYH7-related DCM::MYH7-related HCM::MYH7-related late-onset scapuloperoneal muscular dystrophy::MYH7-related skeletal myopathy::NON RARE IN EUROPE: Familial isolated hypertrophic cardiomyopathy::arrhythmogenic right ventricular cardiomyopathy::dilated cardiomyopathy::dilated cardiomyopathy 1S::familial isolated dilated cardiomyopathy::hyaline body myopathy::hyper-card::hypertrophic cardiomyopathy::hypertrophic cardiomyopathy 1::left ventricular noncompaction::minicore myopathy::myopathy, myosin storage, autosomal dominant::myopathy, myosin storage, autosomal recessive	Muscle myosin is a hexameric protein containing 2 heavy chain subunits, 2 alkali light chain subunits, and 2 regulatory light chain subunits. This gene encodes the beta (or slow) heavy chain subunit of cardiac myosin. It is expressed predominantly in normal human ventricle. It is also expressed in skeletal muscle tissues rich in slow-twitch type I muscle fibers. Changes in the relative abundance of this protein and the alpha (or fast) heavy subunit of cardiac myosin correlate with the contractile velocity of cardiac muscle. Its expression is also altered during thyroid hormone depletion and hemodynamic overloading. Mutations in this gene are associated with familial hypertrophic cardiomyopathy, myosin storage myopathy, dilated cardiomyopathy, and Laing distal myopathy. [provided by RefSeq, May 2022]		PASS	AutosomalRecessive, AutosomalDominant
MYH7	SNP	14	23415024	23415024	C	T	rs730880821	NM_000257.4	p.Glu1844Lys	c.5530G>A	37	het	EXONIC	NON_SYNONYMOUS	HIGH	0.0		95	-1	-1	5.597828E-6			8.257911E-6	4.800406E-6	1.3139396E-5			0.7566742845053783	Deleterious	0.0	Benign (Moderate)			1.0		4.385	Neutral	-1.63	Uncertain	0.0	Benign	5.42	Benign (Supporting)	0.739	Deleterious (Moderate)	0.376629	Deleterious (Strong)							http://www.ncbi.nlm.nih.gov/clinvar/RCV002345541, http://www.ncbi.nlm.nih.gov/clinvar/RCV000158706, http://www.ncbi.nlm.nih.gov/clinvar/RCV000469554, http://www.ncbi.nlm.nih.gov/clinvar/RCV002505189, http://www.ncbi.nlm.nih.gov/clinvar/RCV001618315	CV_SIG_LIKELY_PATHOGENIC, CV_SIG_UNCERTAIN_SIGNIFICANCE, CV_CONFLICTING_INTERPRETATIONS_OF_PATHOGENICITY					POSSIBLY_PATHOGENIC_MODERATE	PP2, PM2, PP3, PP2, PM2, PP3	4.2385E-16	0.575	0	0	#160500, #181430, #192600, #224700, #255160, #302045, #600884, #601154, #601493, #601494, #602771, #604145, #604288, #604765, #605582, #606685, #607482, #608358, #608569, #609470, #609909, #609915, #611407, #611615, #611878, #611879, #611880, #612158, #612877, #613122, #613172, #613252, #613286, #613424, #613426, #613642, #613694, #613697, #613740, #613881, #614672, #615092, #615184, #615235, #615248, #615373, #615396, #615916, #genemap2	myosin heavy chain 7	Ebstein anomaly::Ebstein malformation of the tricuspid valve::MYH7-related DCM::MYH7-related HCM::MYH7-related late-onset scapuloperoneal muscular dystrophy::MYH7-related skeletal myopathy::NON RARE IN EUROPE: Familial isolated hypertrophic cardiomyopathy::arrhythmogenic right ventricular cardiomyopathy::dilated cardiomyopathy::dilated cardiomyopathy 1S::familial isolated dilated cardiomyopathy::hyaline body myopathy::hyper-card::hypertrophic cardiomyopathy::hypertrophic cardiomyopathy 1::left ventricular noncompaction::minicore myopathy::myopathy, myosin storage, autosomal dominant::myopathy, myosin storage, autosomal recessive	Muscle myosin is a hexameric protein containing 2 heavy chain subunits, 2 alkali light chain subunits, and 2 regulatory light chain subunits. This gene encodes the beta (or slow) heavy chain subunit of cardiac myosin. It is expressed predominantly in normal human ventricle. It is also expressed in skeletal muscle tissues rich in slow-twitch type I muscle fibers. Changes in the relative abundance of this protein and the alpha (or fast) heavy subunit of cardiac myosin correlate with the contractile velocity of cardiac muscle. Its expression is also altered during thyroid hormone depletion and hemodynamic overloading. Mutations in this gene are associated with familial hypertrophic cardiomyopathy, myosin storage myopathy, dilated cardiomyopathy, and Laing distal myopathy. [provided by RefSeq, May 2022]		PASS	AutosomalRecessive, AutosomalDominant
MYH7	INDEL	14	23419910	23419913	TCTC	T	rs397516190	NM_000257.4	p.Glu1220del	c.3658_3660del	27	het	EXONIC	NON_FRAMESHIFT	HIGH	0.0		73	-1	-1									0.010000000000000009	Benign											0.0	Benign													http://www.ncbi.nlm.nih.gov/clinvar/RCV001852732, http://www.ncbi.nlm.nih.gov/clinvar/RCV000035861, http://www.ncbi.nlm.nih.gov/clinvar/RCV000243331, http://www.ncbi.nlm.nih.gov/clinvar/RCV000487455	CV_SIG_LIKELY_PATHOGENIC, CV_SIG_UNCERTAIN_SIGNIFICANCE					POSSIBLY_PATHOGENIC_MODERATE	PM1, PM4, PM2, PM1, PM4, PM2	4.2385E-16	0.575	0	0	#160500, #181430, #192600, #224700, #255160, #302045, #600884, #601154, #601493, #601494, #602771, #604145, #604288, #604765, #605582, #606685, #607482, #608358, #608569, #609470, #609909, #609915, #611407, #611615, #611878, #611879, #611880, #612158, #612877, #613122, #613172, #613252, #613286, #613424, #613426, #613642, #613694, #613697, #613740, #613881, #614672, #615092, #615184, #615235, #615248, #615373, #615396, #615916, #genemap2	myosin heavy chain 7	Ebstein anomaly::Ebstein malformation of the tricuspid valve::MYH7-related DCM::MYH7-related HCM::MYH7-related late-onset scapuloperoneal muscular dystrophy::MYH7-related skeletal myopathy::NON RARE IN EUROPE: Familial isolated hypertrophic cardiomyopathy::arrhythmogenic right ventricular cardiomyopathy::dilated cardiomyopathy::dilated cardiomyopathy 1S::familial isolated dilated cardiomyopathy::hyaline body myopathy::hyper-card::hypertrophic cardiomyopathy::hypertrophic cardiomyopathy 1::left ventricular noncompaction::minicore myopathy::myopathy, myosin storage, autosomal dominant::myopathy, myosin storage, autosomal recessive	Muscle myosin is a hexameric protein containing 2 heavy chain subunits, 2 alkali light chain subunits, and 2 regulatory light chain subunits. This gene encodes the beta (or slow) heavy chain subunit of cardiac myosin. It is expressed predominantly in normal human ventricle. It is also expressed in skeletal muscle tissues rich in slow-twitch type I muscle fibers. Changes in the relative abundance of this protein and the alpha (or fast) heavy subunit of cardiac myosin correlate with the contractile velocity of cardiac muscle. Its expression is also altered during thyroid hormone depletion and hemodynamic overloading. Mutations in this gene are associated with familial hypertrophic cardiomyopathy, myosin storage myopathy, dilated cardiomyopathy, and Laing distal myopathy. [provided by RefSeq, May 2022]		PASS	AutosomalRecessive, AutosomalDominant
MYH7	SNP	14	23429867	23429867	A	G	rs121913640	NM_000257.4	p.Met349Thr	c.1046T>C	12	het	EXONIC	NON_SYNONYMOUS	HIGH	0.0		92	-1	-1	6.203356E-6				4.788479E-6	1.9727497E-5			0.6444875776397514	Uncertain	0.007	Benign (Moderate)			0.948131	Deleterious	0.695	Neutral	-2.22	Uncertain	0.05	Benign	3.94	Benign (Supporting)	0.579	Uncertain	0.10104	Deleterious (Strong)							http://www.ncbi.nlm.nih.gov/clinvar/RCV000015150, http://www.ncbi.nlm.nih.gov/clinvar/RCV000127019, http://www.ncbi.nlm.nih.gov/clinvar/RCV001188427, http://www.ncbi.nlm.nih.gov/clinvar/RCV000694881, http://www.ncbi.nlm.nih.gov/clinvar/RCV002490370, http://www.ncbi.nlm.nih.gov/clinvar/RCV000621114	CV_SIG_PATHOGENIC, CV_SIG_UNCERTAIN_SIGNIFICANCE					POSSIBLY_PATHOGENIC_MODERATE	PM1, PP2, PM2, PM1, PP2, PM2	4.2385E-16	0.575	0	0	#160500, #181430, #192600, #224700, #255160, #302045, #600884, #601154, #601493, #601494, #602771, #604145, #604288, #604765, #605582, #606685, #607482, #608358, #608569, #609470, #609909, #609915, #611407, #611615, #611878, #611879, #611880, #612158, #612877, #613122, #613172, #613252, #613286, #613424, #613426, #613642, #613694, #613697, #613740, #613881, #614672, #615092, #615184, #615235, #615248, #615373, #615396, #615916, #genemap2	myosin heavy chain 7	Ebstein anomaly::Ebstein malformation of the tricuspid valve::MYH7-related DCM::MYH7-related HCM::MYH7-related late-onset scapuloperoneal muscular dystrophy::MYH7-related skeletal myopathy::NON RARE IN EUROPE: Familial isolated hypertrophic cardiomyopathy::arrhythmogenic right ventricular cardiomyopathy::dilated cardiomyopathy::dilated cardiomyopathy 1S::familial isolated dilated cardiomyopathy::hyaline body myopathy::hyper-card::hypertrophic cardiomyopathy::hypertrophic cardiomyopathy 1::left ventricular noncompaction::minicore myopathy::myopathy, myosin storage, autosomal dominant::myopathy, myosin storage, autosomal recessive	Muscle myosin is a hexameric protein containing 2 heavy chain subunits, 2 alkali light chain subunits, and 2 regulatory light chain subunits. This gene encodes the beta (or slow) heavy chain subunit of cardiac myosin. It is expressed predominantly in normal human ventricle. It is also expressed in skeletal muscle tissues rich in slow-twitch type I muscle fibers. Changes in the relative abundance of this protein and the alpha (or fast) heavy subunit of cardiac myosin correlate with the contractile velocity of cardiac muscle. Its expression is also altered during thyroid hormone depletion and hemodynamic overloading. Mutations in this gene are associated with familial hypertrophic cardiomyopathy, myosin storage myopathy, dilated cardiomyopathy, and Laing distal myopathy. [provided by RefSeq, May 2022]		PASS	AutosomalRecessive, AutosomalDominant
FOXG1	SNP	14	28768232	28768232	A	T		NM_005249.5	p.His318Leu	c.953A>T	1	hom	EXONIC	NON_SYNONYMOUS	HIGH	0.0		59	-1	-1									0.6837732919254658	Uncertain	0.014	Benign (Moderate)			0.99996		1.7	Neutral	-3.16	Uncertain	0.0	Benign	3.89	Benign (Supporting)	0.625	Deleterious (Supporting)	-0.0184364	Deleterious (Moderate)							http://www.ncbi.nlm.nih.gov/clinvar/RCV001399568, http://www.ncbi.nlm.nih.gov/clinvar/RCV001762669, http://www.ncbi.nlm.nih.gov/clinvar/RCV003448410	CV_SIG_UNCERTAIN_SIGNIFICANCE, CV_SIG_LIKELY_BENIGN					POSSIBLY_PATHOGENIC_MODERATE	PP2, PM2, PP2, PM2	0.94355	0.329	3	0	#209850, #300672, #312750, #613454	forkhead box G1	14q11.2 microduplication syndrome::FOXG1 disorder::FOXG1 syndrome due to 14q12 microdeletion::Rett syndrome, congenital variant::atypical Rett syndrome::autism	This locus encodes a member of the fork-head transcription factor family. The encoded protein, which functions as a transcriptional repressor, is highly expressed in neural tissues during brain development. Mutations at this locus have been associated with Rett syndrome and a diverse spectrum of neurodevelopmental disorders defined as part of the FOXG1 syndrome. This gene is disregulated in many types of cancer and is the target of multiple microRNAs that regulate the proliferation of tumor cells. [provided by RefSeq, Jul 2020]		PASS	AutosomalDominant
DICER1	SNP	14	95093993	95093993	G	C	rs1165221864	NM_177438.3	p.Asp1753Glu	c.5259C>G	24	hom	EXONIC	NON_SYNONYMOUS	HIGH	0.0		69	-1	-1	1.2532888E-6				1.3681145E-6	0.0			0.6444875776397514	Uncertain	0.115	Benign (Supporting)			0.999998	Deleterious	0.775	Neutral	-2.02	Uncertain	0.01	Benign	4.4	Benign (Supporting)	0.579	Uncertain	0.0300739	Deleterious (Strong)							http://www.ncbi.nlm.nih.gov/clinvar/RCV000527854, http://www.ncbi.nlm.nih.gov/clinvar/RCV001023808	CV_SIG_UNCERTAIN_SIGNIFICANCE					POSSIBLY_PATHOGENIC_MODERATE	PM1, PP2, PM2, PM1, PP2, PM2	1.0	0.166	3	0	#138800, #180295, #268210, #601200, #618272, #genemap2	dicer 1, ribonuclease III	DICER1 syndrome::Familial multinodular goiter::Gynandroblastoma::Maligant granulosa cell tumor of the ovary::Malignant Sertoli-Leydig cell tumor of the ovary::RHABDOMYOSARCOMA, EMBRYONAL, 2::embryonal rhabdomyosarcoma::global developmental delay - lung cysts - overgrowth - Wilms tumor syndrome::goiter, multinodular 1, with or without Sertoli-Leydig cell tumors::pleuropulmonary blastoma::pp-blastoma	This gene encodes a protein possessing an RNA helicase motif containing a DEXH box in its amino terminus and an RNA motif in the carboxy terminus. The encoded protein functions as a ribonuclease and is required by the RNA interference and small temporal RNA (stRNA) pathways to produce the active small RNA component that represses gene expression. This protein also acts as a strong antiviral agent with activity against RNA viruses, including the Zika and SARS-CoV-2 viruses. Alternative splicing results in multiple transcript variants. [provided by RefSeq, Jul 2021]		PASS	AutosomalDominant
DICER1	SNP	14	95093995	95093995	C	T	rs1460430963	NM_177438.3	p.Asp1753Asn	c.5257G>A	24	hom	EXONIC	NON_SYNONYMOUS	HIGH	0.0		55	-1	-1	6.19745E-6				6.8406566E-6	0.0			0.5180900621118012	Uncertain	0.376	Benign (Supporting)			1.0	Deleterious	0.76	Neutral	-1.97	Uncertain	0.0	Benign	5.29	Benign (Supporting)	0.431	Uncertain	-0.208989	Deleterious (Supporting)							http://www.ncbi.nlm.nih.gov/clinvar/RCV001023806, http://www.ncbi.nlm.nih.gov/clinvar/RCV000549329, http://www.ncbi.nlm.nih.gov/clinvar/RCV003478195	CV_SIG_UNCERTAIN_SIGNIFICANCE					POSSIBLY_PATHOGENIC_MODERATE	PM1, PP2, PM2, PM1, PP2, PM2	1.0	0.166	3	0	#138800, #180295, #268210, #601200, #618272, #genemap2	dicer 1, ribonuclease III	DICER1 syndrome::Familial multinodular goiter::Gynandroblastoma::Maligant granulosa cell tumor of the ovary::Malignant Sertoli-Leydig cell tumor of the ovary::RHABDOMYOSARCOMA, EMBRYONAL, 2::embryonal rhabdomyosarcoma::global developmental delay - lung cysts - overgrowth - Wilms tumor syndrome::goiter, multinodular 1, with or without Sertoli-Leydig cell tumors::pleuropulmonary blastoma::pp-blastoma	This gene encodes a protein possessing an RNA helicase motif containing a DEXH box in its amino terminus and an RNA motif in the carboxy terminus. The encoded protein functions as a ribonuclease and is required by the RNA interference and small temporal RNA (stRNA) pathways to produce the active small RNA component that represses gene expression. This protein also acts as a strong antiviral agent with activity against RNA viruses, including the Zika and SARS-CoV-2 viruses. Alternative splicing results in multiple transcript variants. [provided by RefSeq, Jul 2021]		PASS	AutosomalDominant
DICER1	SNP	14	95111337	95111337	T	C	rs886037686	NM_177438.3	p.Arg746Gly	c.2236A>G	14	hom	EXONIC	NON_SYNONYMOUS	HIGH	0.0		13	-1	-1									0.4993012422360248	Uncertain	0.001	Benign (Moderate)			1.0		2.11	Neutral	0.02	Uncertain	0.14	Splice-Altering / moderate	4.52	Benign (Supporting)	0.409	Uncertain	0.191107	Deleterious (Strong)							http://www.ncbi.nlm.nih.gov/clinvar/RCV001200952, http://www.ncbi.nlm.nih.gov/clinvar/RCV000240921	CV_SIG_PATHOGENIC, CV_SIG_UNCERTAIN_SIGNIFICANCE					POSSIBLY_PATHOGENIC_MODERATE	PP2, PM2, PP2, PM2	1.0	0.166	3	0	#138800, #180295, #268210, #601200, #618272, #genemap2	dicer 1, ribonuclease III	DICER1 syndrome::Familial multinodular goiter::Gynandroblastoma::Maligant granulosa cell tumor of the ovary::Malignant Sertoli-Leydig cell tumor of the ovary::RHABDOMYOSARCOMA, EMBRYONAL, 2::embryonal rhabdomyosarcoma::global developmental delay - lung cysts - overgrowth - Wilms tumor syndrome::goiter, multinodular 1, with or without Sertoli-Leydig cell tumors::pleuropulmonary blastoma::pp-blastoma	This gene encodes a protein possessing an RNA helicase motif containing a DEXH box in its amino terminus and an RNA motif in the carboxy terminus. The encoded protein functions as a ribonuclease and is required by the RNA interference and small temporal RNA (stRNA) pathways to produce the active small RNA component that represses gene expression. This protein also acts as a strong antiviral agent with activity against RNA viruses, including the Zika and SARS-CoV-2 viruses. Alternative splicing results in multiple transcript variants. [provided by RefSeq, Jul 2021]		PASS	AutosomalDominant
UBE3A	SNP	15	25371167	25371167	A	G	rs863225071	NM_130839.5	p.Met336Thr	c.1007T>C	6	hom	EXONIC	NON_SYNONYMOUS	HIGH	0.0		26	-1	-1	1.2390253E-6				1.3681332E-6	0.0			0.36436335403726705	Uncertain	0.007	Benign (Moderate)			1.0		1.59	Neutral	2.29	Uncertain	0.0	Benign	5.74	Benign (Supporting)	0.251	Benign (Moderate)	-0.124822	Deleterious (Supporting)							http://www.ncbi.nlm.nih.gov/clinvar/RCV000201274, http://www.ncbi.nlm.nih.gov/clinvar/RCV000417032	CV_SIG_LIKELY_PATHOGENIC, CV_SIG_UNCERTAIN_SIGNIFICANCE					POSSIBLY_PATHOGENIC_MODERATE	PP2, PM2, PP2, PM2	0.9998	0.206	3	0	#105830, #176270, #209850, #608636, #615547, #genemap2	ubiquitin protein ligase E3A	15q11q13 microduplication syndrome::Angelman syndrome::Angelman syndrome due to a point mutation::Angelman syndrome due to imprinting defect in 15q11-q13::Angelman syndrome due to maternal 15q11q13 deletion::Angelman syndrome due to paternal uniparental disomy of chromosome 15::Prader-Willi syndrome::autism	This gene encodes an E3 ubiquitin-protein ligase, part of the ubiquitin protein degradation system. This imprinted gene is maternally expressed in brain and biallelically expressed in other tissues. Maternally inherited deletion of this gene causes Angelman Syndrome, characterized by severe motor and intellectual retardation, ataxia, hypotonia, epilepsy, absence of speech, and characteristic facies. The protein also interacts with the E6 protein of human papillomavirus types 16 and 18, resulting in ubiquitination and proteolysis of tumor protein p53. Alternative splicing of this gene results in three transcript variants encoding three isoforms with different N-termini. Additional transcript variants have been described, but their full length nature has not been determined. [provided by RefSeq, Jul 2008]		PASS	AutosomalDominant
UBE3A	SNP	15	25371765	25371765	A	G	rs587782907	NM_130839.5	p.Cys137Arg	c.409T>C	6	hom	EXONIC	NON_SYNONYMOUS	HIGH	0.0		39	-1	-1									0.7073033707865168	Deleterious	0.001	Benign (Moderate)			1.0		2.325	Neutral	1.74	Uncertain	0.0	Benign	4.72	Benign (Supporting)	0.67	Deleterious (Supporting)	0.135704	Deleterious (Strong)							http://www.ncbi.nlm.nih.gov/clinvar/RCV000144323, http://www.ncbi.nlm.nih.gov/clinvar/RCV000483509	CV_SIG_LIKELY_PATHOGENIC, CV_SIG_UNCERTAIN_SIGNIFICANCE					POSSIBLY_PATHOGENIC_MODERATE	PP2, PM2, PP3, PP2, PM2, PP3	0.9998	0.206	3	0	#105830, #176270, #209850, #608636, #615547, #genemap2	ubiquitin protein ligase E3A	15q11q13 microduplication syndrome::Angelman syndrome::Angelman syndrome due to a point mutation::Angelman syndrome due to imprinting defect in 15q11-q13::Angelman syndrome due to maternal 15q11q13 deletion::Angelman syndrome due to paternal uniparental disomy of chromosome 15::Prader-Willi syndrome::autism	This gene encodes an E3 ubiquitin-protein ligase, part of the ubiquitin protein degradation system. This imprinted gene is maternally expressed in brain and biallelically expressed in other tissues. Maternally inherited deletion of this gene causes Angelman Syndrome, characterized by severe motor and intellectual retardation, ataxia, hypotonia, epilepsy, absence of speech, and characteristic facies. The protein also interacts with the E6 protein of human papillomavirus types 16 and 18, resulting in ubiquitination and proteolysis of tumor protein p53. Alternative splicing of this gene results in three transcript variants encoding three isoforms with different N-termini. Additional transcript variants have been described, but their full length nature has not been determined. [provided by RefSeq, Jul 2008]		PASS	AutosomalDominant
UBE3A	SNP	15	25375627	25375627	T	C	rs587783146	NM_130839.5	p.Ile67Val	c.199A>G	5	hom	EXONIC	NON_SYNONYMOUS	HIGH	0.0		29	-1	-1	1.2439053E-6			8.238725E-6	1.3681032E-6	0.0			0.06786666666666667	Benign	0.647	Uncertain			0.999577		-0.695	Neutral	0.95	Uncertain	0.0	Benign	4.54	Benign (Supporting)	0.062	Benign (Moderate)	-0.618689	Uncertain							http://www.ncbi.nlm.nih.gov/clinvar/RCV001266834, http://www.ncbi.nlm.nih.gov/clinvar/RCV002260624, http://www.ncbi.nlm.nih.gov/clinvar/RCV000144820	CV_SIG_LIKELY_PATHOGENIC, CV_SIG_UNCERTAIN_SIGNIFICANCE					POSSIBLY_PATHOGENIC_MODERATE	BP4, PP2, PM2, BP4, PP2, PM2	0.9998	0.206	3	0	#105830, #176270, #209850, #608636, #615547, #genemap2	ubiquitin protein ligase E3A	15q11q13 microduplication syndrome::Angelman syndrome::Angelman syndrome due to a point mutation::Angelman syndrome due to imprinting defect in 15q11-q13::Angelman syndrome due to maternal 15q11q13 deletion::Angelman syndrome due to paternal uniparental disomy of chromosome 15::Prader-Willi syndrome::autism	This gene encodes an E3 ubiquitin-protein ligase, part of the ubiquitin protein degradation system. This imprinted gene is maternally expressed in brain and biallelically expressed in other tissues. Maternally inherited deletion of this gene causes Angelman Syndrome, characterized by severe motor and intellectual retardation, ataxia, hypotonia, epilepsy, absence of speech, and characteristic facies. The protein also interacts with the E6 protein of human papillomavirus types 16 and 18, resulting in ubiquitination and proteolysis of tumor protein p53. Alternative splicing of this gene results in three transcript variants encoding three isoforms with different N-termini. Additional transcript variants have been described, but their full length nature has not been determined. [provided by RefSeq, Jul 2008]		PASS	AutosomalDominant
CDH1	SNP	16	68829754	68829754	C	G	rs587781335	NM_004360.5	p.Pro799Arg	c.2396C>G	15	hom	EXONIC	NON_SYNONYMOUS	HIGH	0.0		98	-1	-1									0.7219101123595505	Deleterious	0.02	Benign (Moderate)			1.0		2.13	Neutral	-1.11	Uncertain	0.0	Benign	6.05	Benign (Supporting)	0.722	Deleterious (Supporting)	0.275201	Deleterious (Strong)							http://www.ncbi.nlm.nih.gov/clinvar/RCV000167901, http://www.ncbi.nlm.nih.gov/clinvar/RCV000129091, http://www.ncbi.nlm.nih.gov/clinvar/RCV001262763, http://www.ncbi.nlm.nih.gov/clinvar/RCV003328205	CV_SIG_UNCERTAIN_SIGNIFICANCE					POSSIBLY_PATHOGENIC_MODERATE	PM2, PP3, PM2, PP3	0.14631	0.43	3	0	#114480, #119570, #119580, #129400, #137215, #167000, #176807, #225060, #300147, #300704, #600048, #600625, #601518, #602759, #603688, #604370, #605365, #608089, #608656, #608658, #608864, #608874, #609299, #609558, #610321, #610997, #611100, #611868, #611928, #611955, #611958, #611959, #612555, #613399, #613705, #614731, #616788, #genemap2	cadherin 1	Blepharo-cheiro-dontic syndrome::blepharocheilodontic syndrome::blepharocheilodontic syndrome 1::breast cancer::cleft lip/palate::cleft soft palate::endometrial cancer::familial ovarian cancer::familial prostate carcinoma::hereditary breast carcinoma::hereditary diffuse gastric adenocarcinoma::hereditary nonpolyposis colon cancer::ovarian cancer::prostate cancer	This gene encodes a classical cadherin of the cadherin superfamily. Alternative splicing results in multiple transcript variants, at least one of which encodes a preproprotein that is proteolytically processed to generate the mature glycoprotein. This calcium-dependent cell-cell adhesion protein is comprised of five extracellular cadherin repeats, a transmembrane region and a highly conserved cytoplasmic tail. Mutations in this gene are correlated with gastric, breast, colorectal, thyroid and ovarian cancer. Loss of function of this gene is thought to contribute to cancer progression by increasing proliferation, invasion, and/or metastasis. The ectodomain of this protein mediates bacterial adhesion to mammalian cells and the cytoplasmic domain is required for internalization. This gene is present in a gene cluster with other members of the cadherin family on chromosome 16. [provided by RefSeq, Nov 2015]		PASS	AutosomalDominant, SomaticMutation, SomaticMutation
ITGA2B	SNP	17	44379798	44379798	C	T	rs747930676	NM_000419.5	p.Arg590Gln	c.1769G>A	18	het	EXONIC	NON_SYNONYMOUS	HIGH	0.0		75	-1	-1	2.109415E-5			7.5205564E-5	2.1208734E-5	1.9732168E-5			0.45830745341614904	Uncertain	0.003	Benign (Moderate)			0.676443		3.505	Neutral	0.65	Uncertain	0.0	Benign	4.86	Benign (Supporting)	0.361	Benign (Supporting)	-0.252599	Deleterious (Supporting)							http://www.ncbi.nlm.nih.gov/clinvar/RCV001580252	CV_SIG_UNCERTAIN_SIGNIFICANCE					POSSIBLY_PATHOGENIC_MODERATE	PP2, PM2, PP2, PM2	1.5205E-16	0.756			#187800, #273800, #613112, #615193, #genemap2	integrin subunit alpha 2b	Glanzmann thrombasthenia::Glanzmann thrombasthenia 1::Glanzmann's thrombasthenia::autosomal dominant macrothrombocytopenia::fetal and neonatal alloimmune thrombocytopenia::platelet-type bleeding disorder 16	This gene encodes a member of the integrin alpha chain family of proteins. The encoded preproprotein is proteolytically processed to generate light and heavy chains that associate through disulfide linkages to form a subunit of the alpha-IIb/beta-3 integrin cell adhesion receptor. This receptor plays a crucial role in the blood coagulation system, by mediating platelet aggregation. Mutations in this gene are associated with platelet-type bleeding disorders, which are characterized by a failure of platelet aggregation, including Glanzmann thrombasthenia. [provided by RefSeq, Jan 2016]		PASS	AutosomalRecessive, AutosomalDominant
ITGA2B	SNP	17	44383928	44383928	G	A	rs1376804511	NM_000419.5	p.His322Tyr	c.964C>T	11	het	EXONIC	NON_SYNONYMOUS	HIGH	0.0		55	-1	-1	6.559537E-7				6.840862E-7	0.0			0.38742236024844723	Uncertain	0.947	Uncertain			0.999899		-0.615	Neutral	-0.1	Uncertain	0.07	Uncertain	4.26	Benign (Supporting)	0.278	Benign (Moderate)	-0.401135	Uncertain							http://www.ncbi.nlm.nih.gov/clinvar/RCV001125285	CV_SIG_UNCERTAIN_SIGNIFICANCE					POSSIBLY_PATHOGENIC_MODERATE	PP2, PM2, PP2, PM2	1.5205E-16	0.756			#187800, #273800, #613112, #615193, #genemap2	integrin subunit alpha 2b	Glanzmann thrombasthenia::Glanzmann thrombasthenia 1::Glanzmann's thrombasthenia::autosomal dominant macrothrombocytopenia::fetal and neonatal alloimmune thrombocytopenia::platelet-type bleeding disorder 16	This gene encodes a member of the integrin alpha chain family of proteins. The encoded preproprotein is proteolytically processed to generate light and heavy chains that associate through disulfide linkages to form a subunit of the alpha-IIb/beta-3 integrin cell adhesion receptor. This receptor plays a crucial role in the blood coagulation system, by mediating platelet aggregation. Mutations in this gene are associated with platelet-type bleeding disorders, which are characterized by a failure of platelet aggregation, including Glanzmann thrombasthenia. [provided by RefSeq, Jan 2016]		PASS	AutosomalRecessive, AutosomalDominant
ITGA2B	SNP	17	44386034	44386034	A	T	rs765904826	NM_000419.5	p.Cys96Ser	c.286T>A	2	het	EXONIC	NON_SYNONYMOUS	HIGH	0.0		87	-1	-1	6.2514886E-7			8.623218E-6	6.843428E-7	0.0			0.8438202247191012	Deleterious	0.0	Benign (Moderate)			1.0		4.065	Neutral	-2.96	Uncertain	0.02	Benign	5.22	Benign (Supporting)	0.8	Deleterious (Moderate)	0.433844	Deleterious (Strong)													POSSIBLY_PATHOGENIC_MODERATE	PP2, PM2, PP3, PP2, PM2, PP3	1.5205E-16	0.756			#187800, #273800, #613112, #615193, #genemap2	integrin subunit alpha 2b	Glanzmann thrombasthenia::Glanzmann thrombasthenia 1::Glanzmann's thrombasthenia::autosomal dominant macrothrombocytopenia::fetal and neonatal alloimmune thrombocytopenia::platelet-type bleeding disorder 16	This gene encodes a member of the integrin alpha chain family of proteins. The encoded preproprotein is proteolytically processed to generate light and heavy chains that associate through disulfide linkages to form a subunit of the alpha-IIb/beta-3 integrin cell adhesion receptor. This receptor plays a crucial role in the blood coagulation system, by mediating platelet aggregation. Mutations in this gene are associated with platelet-type bleeding disorders, which are characterized by a failure of platelet aggregation, including Glanzmann thrombasthenia. [provided by RefSeq, Jan 2016]		PASS	AutosomalRecessive, AutosomalDominant
ITGB3	SNP	17	47284554	47284554	A	T		NM_000212.3	p.Gln158Leu	c.473A>T	4	het	EXONIC	NON_SYNONYMOUS	HIGH	0.0		22	-1	-1									0.6513198757763975	Uncertain	0.016	Benign (Moderate)			0.993866		2.215	Neutral	-4.47	Uncertain	0.0	Benign	3.66	Benign (Supporting)	0.587	Uncertain	0.0457465	Deleterious (Strong)							http://www.ncbi.nlm.nih.gov/clinvar/RCV003234993	CV_SIG_UNCERTAIN_SIGNIFICANCE					POSSIBLY_PATHOGENIC_MODERATE	PM1, PP2, PM2, PM1, PP2, PM2	0.0017189	0.519	0	0	#187800, #209850, #273800, #608446, #613112, #615193, #619267, #619271, #genemap2	integrin subunit beta 3	Glanzmann thrombasthenia::Glanzmann thrombasthenia 1::Glanzmann thrombasthenia 2::Glanzmann's thrombasthenia::autism::autosomal dominant macrothrombocytopenia::bleeding disorder, platelet-type, 24::fetal and neonatal alloimmune thrombocytopenia::myocardial infarction, susceptibility to::platelet-type bleeding disorder 16	The ITGB3 protein product is the integrin beta chain beta 3. Integrins are integral cell-surface proteins composed of an alpha chain and a beta chain. A given chain may combine with multiple partners resulting in different integrins. Integrin beta 3 is found along with the alpha IIb chain in platelets. Integrins are known to participate in cell adhesion as well as cell-surface mediated signalling. [provided by RefSeq, Jul 2008]		PASS	AutosomalRecessive, AutosomalDominant
ITGB3	SNP	17	47286307	47286307	C	T	rs770992614	NM_000212.3	p.Thr221Met	c.662C>T	5	het	EXONIC	NON_SYNONYMOUS	HIGH	0.0		27	-1	-1	2.8524999E-5			3.2945674E-5	2.8729972E-5	2.6290536E-5			0.6906055900621118	Uncertain	0.01	Benign (Moderate)			0.999058		1.845	Neutral	-4.51	Uncertain	0.03	Benign	3.75	Benign (Supporting)	0.633	Deleterious (Supporting)	-0.024807	Deleterious (Moderate)							http://www.ncbi.nlm.nih.gov/clinvar/RCV001580258	CV_SIG_UNCERTAIN_SIGNIFICANCE					POSSIBLY_PATHOGENIC_MODERATE	PM1, PP2, PM2, PM1, PP2, PM2	0.0017189	0.519	0	0	#187800, #209850, #273800, #608446, #613112, #615193, #619267, #619271, #genemap2	integrin subunit beta 3	Glanzmann thrombasthenia::Glanzmann thrombasthenia 1::Glanzmann thrombasthenia 2::Glanzmann's thrombasthenia::autism::autosomal dominant macrothrombocytopenia::bleeding disorder, platelet-type, 24::fetal and neonatal alloimmune thrombocytopenia::myocardial infarction, susceptibility to::platelet-type bleeding disorder 16	The ITGB3 protein product is the integrin beta chain beta 3. Integrins are integral cell-surface proteins composed of an alpha chain and a beta chain. A given chain may combine with multiple partners resulting in different integrins. Integrin beta 3 is found along with the alpha IIb chain in platelets. Integrins are known to participate in cell adhesion as well as cell-surface mediated signalling. [provided by RefSeq, Jul 2008]		PASS	AutosomalRecessive, AutosomalDominant
ITGB3	INDEL	17	47292184	47292187	AAGG	A	rs765171372	NM_000212.3	p.Glu437del	c.1309_1311del	10	het	EXONIC	NON_FRAMESHIFT	HIGH	0.0		58	-1	-1	1.2439182E-6			8.252868E-6	1.3680976E-6	0.0			0.010000000000000009	Benign											0.0	Benign													http://www.ncbi.nlm.nih.gov/clinvar/RCV000282576	CV_SIG_UNCERTAIN_SIGNIFICANCE					POSSIBLY_PATHOGENIC_MODERATE	PM4, PM2, PM4, PM2	0.0017189	0.519	0	0	#187800, #209850, #273800, #608446, #613112, #615193, #619267, #619271, #genemap2	integrin subunit beta 3	Glanzmann thrombasthenia::Glanzmann thrombasthenia 1::Glanzmann thrombasthenia 2::Glanzmann's thrombasthenia::autism::autosomal dominant macrothrombocytopenia::bleeding disorder, platelet-type, 24::fetal and neonatal alloimmune thrombocytopenia::myocardial infarction, susceptibility to::platelet-type bleeding disorder 16	The ITGB3 protein product is the integrin beta chain beta 3. Integrins are integral cell-surface proteins composed of an alpha chain and a beta chain. A given chain may combine with multiple partners resulting in different integrins. Integrin beta 3 is found along with the alpha IIb chain in platelets. Integrins are known to participate in cell adhesion as well as cell-surface mediated signalling. [provided by RefSeq, Jul 2008]		PASS	AutosomalRecessive, AutosomalDominant
ITGB3	SNP	17	47292244	47292244	A	C	rs1598694640	NM_000212.3	p.Thr456Pro	c.1366A>C	10	het	EXONIC	NON_SYNONYMOUS	HIGH	0.0		91	-1	-1	8.053575E-6				8.892598E-6	0.0			0.4104813664596273	Uncertain	0.112	Benign (Supporting)			0.989379		2.14	Neutral	-0.2	Uncertain	0.0	Benign	5.4	Benign (Supporting)	0.305	Benign (Moderate)	-0.150291	Deleterious (Supporting)							http://www.ncbi.nlm.nih.gov/clinvar/RCV000851688	CV_SIG_LIKELY_PATHOGENIC, CV_SIG_UNCERTAIN_SIGNIFICANCE					POSSIBLY_PATHOGENIC_MODERATE	PP2, PM2, PP2, PM2	0.0017189	0.519	0	0	#187800, #209850, #273800, #608446, #613112, #615193, #619267, #619271, #genemap2	integrin subunit beta 3	Glanzmann thrombasthenia::Glanzmann thrombasthenia 1::Glanzmann thrombasthenia 2::Glanzmann's thrombasthenia::autism::autosomal dominant macrothrombocytopenia::bleeding disorder, platelet-type, 24::fetal and neonatal alloimmune thrombocytopenia::myocardial infarction, susceptibility to::platelet-type bleeding disorder 16	The ITGB3 protein product is the integrin beta chain beta 3. Integrins are integral cell-surface proteins composed of an alpha chain and a beta chain. A given chain may combine with multiple partners resulting in different integrins. Integrin beta 3 is found along with the alpha IIb chain in platelets. Integrins are known to participate in cell adhesion as well as cell-surface mediated signalling. [provided by RefSeq, Jul 2008]		PASS	AutosomalRecessive, AutosomalDominant
ITGB3	SNP	17	47292337	47292337	C	T	rs369140365	NM_000212.3	p.Arg487Cys	c.1459C>T	10	het	EXONIC	NON_SYNONYMOUS	HIGH	0.0		10	-1	-1	1.3050647E-5			4.1188876E-5	9.576684E-6	4.6002995E-5			0.5257763975155278	Uncertain	0.019	Benign (Moderate)			1.0		1.45	Neutral	-2.78	Uncertain	0.11	Uncertain	5.23	Benign (Supporting)	0.44	Uncertain	-0.097468	Deleterious (Moderate)							http://www.ncbi.nlm.nih.gov/clinvar/RCV002482242, http://www.ncbi.nlm.nih.gov/clinvar/RCV003147592, http://www.ncbi.nlm.nih.gov/clinvar/RCV001125485, http://www.ncbi.nlm.nih.gov/clinvar/RCV002558237	CV_SIG_UNCERTAIN_SIGNIFICANCE					POSSIBLY_PATHOGENIC_MODERATE	PP2, PM2, PP2, PM2	0.0017189	0.519	0	0	#187800, #209850, #273800, #608446, #613112, #615193, #619267, #619271, #genemap2	integrin subunit beta 3	Glanzmann thrombasthenia::Glanzmann thrombasthenia 1::Glanzmann thrombasthenia 2::Glanzmann's thrombasthenia::autism::autosomal dominant macrothrombocytopenia::bleeding disorder, platelet-type, 24::fetal and neonatal alloimmune thrombocytopenia::myocardial infarction, susceptibility to::platelet-type bleeding disorder 16	The ITGB3 protein product is the integrin beta chain beta 3. Integrins are integral cell-surface proteins composed of an alpha chain and a beta chain. A given chain may combine with multiple partners resulting in different integrins. Integrin beta 3 is found along with the alpha IIb chain in platelets. Integrins are known to participate in cell adhesion as well as cell-surface mediated signalling. [provided by RefSeq, Jul 2008]		PASS	AutosomalRecessive, AutosomalDominant
ITGB3	SNP	17	47302733	47302733	A	C		NM_000212.3	p.Lys676Thr	c.2027A>C	13	het	EXONIC	NON_SYNONYMOUS	HIGH	0.0		79	-1	-1									0.334472049689441	Uncertain	0.196	Benign (Supporting)			0.999936	Deleterious	0.815	Neutral	-1.63	Uncertain	0.0	Benign	5.77	Benign (Supporting)	0.216	Benign (Moderate)	-0.291116	Deleterious (Supporting)							http://www.ncbi.nlm.nih.gov/clinvar/RCV003234994	CV_SIG_UNCERTAIN_SIGNIFICANCE					POSSIBLY_PATHOGENIC_MODERATE	PP2, PM2, PP2, PM2	0.0017189	0.519	0	0	#187800, #209850, #273800, #608446, #613112, #615193, #619267, #619271, #genemap2	integrin subunit beta 3	Glanzmann thrombasthenia::Glanzmann thrombasthenia 1::Glanzmann thrombasthenia 2::Glanzmann's thrombasthenia::autism::autosomal dominant macrothrombocytopenia::bleeding disorder, platelet-type, 24::fetal and neonatal alloimmune thrombocytopenia::myocardial infarction, susceptibility to::platelet-type bleeding disorder 16	The ITGB3 protein product is the integrin beta chain beta 3. Integrins are integral cell-surface proteins composed of an alpha chain and a beta chain. A given chain may combine with multiple partners resulting in different integrins. Integrin beta 3 is found along with the alpha IIb chain in platelets. Integrins are known to participate in cell adhesion as well as cell-surface mediated signalling. [provided by RefSeq, Jul 2008]		PASS	AutosomalRecessive, AutosomalDominant
ITGB3	SNP	17	47310152	47310152	T	C	rs1228960294	NM_000212.3	p.Leu772Pro	c.2315T>C	15	het	EXONIC	NON_SYNONYMOUS	HIGH	0.0		79	-1	-1	1.8775339E-6				6.840947E-7	1.3148725E-5			0.7120786516853932	Deleterious	0.0	Benign (Moderate)			1.0		3.145	Neutral	-3.27	Uncertain	0.15	Splice-Altering / moderate	6.05	Benign (Supporting)	0.687	Deleterious (Supporting)	0.502503	Deleterious (Strong)							http://www.ncbi.nlm.nih.gov/clinvar/RCV002254809	CV_SIG_UNCERTAIN_SIGNIFICANCE					POSSIBLY_PATHOGENIC_MODERATE	PP2, PM2, PP3, PP2, PM2, PP3	0.0017189	0.519	0	0	#187800, #209850, #273800, #608446, #613112, #615193, #619267, #619271, #genemap2	integrin subunit beta 3	Glanzmann thrombasthenia::Glanzmann thrombasthenia 1::Glanzmann thrombasthenia 2::Glanzmann's thrombasthenia::autism::autosomal dominant macrothrombocytopenia::bleeding disorder, platelet-type, 24::fetal and neonatal alloimmune thrombocytopenia::myocardial infarction, susceptibility to::platelet-type bleeding disorder 16	The ITGB3 protein product is the integrin beta chain beta 3. Integrins are integral cell-surface proteins composed of an alpha chain and a beta chain. A given chain may combine with multiple partners resulting in different integrins. Integrin beta 3 is found along with the alpha IIb chain in platelets. Integrins are known to participate in cell adhesion as well as cell-surface mediated signalling. [provided by RefSeq, Jul 2008]		PASS	AutosomalRecessive, AutosomalDominant
TCF4	SNP	18	55269903	55269903	G	A	rs869312695	NM_001083962.2	p.His284Tyr	c.850C>T	11	hom	EXONIC	NON_SYNONYMOUS	HIGH	0.0		81	-1	-1	1.2396229E-6				1.3688074E-6	0.0			0.3942546583850931	Uncertain	0.001	Benign (Moderate)			1.0		1.665	Neutral	0.97	Uncertain	0.0	Benign	5.8	Benign (Supporting)	0.286	Benign (Moderate)	0.0115374	Deleterious (Moderate)							http://www.ncbi.nlm.nih.gov/clinvar/RCV001753630, http://www.ncbi.nlm.nih.gov/clinvar/RCV000209937	CV_SIG_UNCERTAIN_SIGNIFICANCE					POSSIBLY_PATHOGENIC_MODERATE	PP2, PM2, PP2, PM2	0.99981	0.217	3	0	#136800, #209850, #601893, #602114, #610158, #610954, #613267, #613268, #613269, #613270, #613271, #613806, #615523, #616579	transcription factor 4	Fuchs endothelial corneal dystrophy::Fuchs' endothelial dystrophy::Pitt-Hopkins syndrome::autism::autism spectrum disorder::autosomal dominant non-syndromic intellectual disability::corneal dystrophy, Fuchs endothelial, 3::intellectual disability::primary sclerosing cholangitis::sclerosing cholangitis	This gene encodes transcription factor 4, a basic helix-loop-helix transcription factor. The encoded protein recognizes an Ephrussi-box ('E-box') binding site ('CANNTG') - a motif first identified in immunoglobulin enhancers. This gene is broadly expressed, and may play an important role in nervous system development. Defects in this gene are a cause of Pitt-Hopkins syndrome. In addition, an intronic CTG repeat normally numbering 10-37 repeat units can expand to >50 repeat units and cause Fuchs endothelial corneal dystrophy. Multiple alternatively spliced transcript variants that encode different proteins have been described. [provided by RefSeq, Jul 2016]		PASS	AutosomalDominant
RYR1	SNP	19	38442361	38442361	G	A	rs118192160	NM_000540.3	p.Asp60Asn	c.178G>A	3	het	EXONIC	NON_SYNONYMOUS	HIGH	0.0		65	-1	-1	7.5953185E-6			8.252051E-6	7.698445E-6	6.6155944E-6			0.7258426966292135	Deleterious	0.087	Benign (Supporting)			0.999099		2.32	Neutral	-5.0	Uncertain	0.1	Uncertain	3.66	Benign (Supporting)	0.736	Deleterious (Moderate)	-0.00370078	Deleterious (Moderate)							http://www.ncbi.nlm.nih.gov/clinvar/RCV000056179, http://www.ncbi.nlm.nih.gov/clinvar/RCV002513730, http://www.ncbi.nlm.nih.gov/clinvar/RCV000119585, http://www.ncbi.nlm.nih.gov/clinvar/RCV001588884	CV_SIG_PATHOGENIC, CV_SIG_LIKELY_PATHOGENIC, CV_SIG_UNCERTAIN_SIGNIFICANCE, CV_SIG_NOT_PROVIDED					POSSIBLY_PATHOGENIC_MODERATE	PM5, PM2, PP3, PM5, PM2, PP3	1.5944E-29	0.456	0	0	#117000, #145600, #154275, #154276, #160150, #253290, #255200, #255320, #600467, #601887, #601888, #602771, #614408, #615959, #619542, #genemap2	ryanodine receptor 1	King-Denborough syndrome::RYR1-related myopathy::autosomal dominant centronuclear myopathy::autosomal recessive centronuclear myopathy::benign Samaritan congenital myopathy::central core myopathy::congenital multicore myopathy with external ophthalmoplegia::congenital myopathy with myasthenic-like onset::exercise-induced malignant hyperthermia::lethal multiple pterygium syndrome::malignant hyperthermia of anesthesia::malignant hyperthermia, susceptibility to, 1::mhs::moderate multiminicore disease with hand involvement::multiminicore myopathy	This gene encodes a ryanodine receptor found in skeletal muscle. The encoded protein functions as a calcium release channel in the sarcoplasmic reticulum but also serves to connect the sarcoplasmic reticulum and transverse tubule. Mutations in this gene are associated with malignant hyperthermia susceptibility, central core disease, and minicore myopathy with external ophthalmoplegia. Alternatively spliced transcripts encoding different isoforms have been described. [provided by RefSeq, Jul 2008]		PASS	AutosomalRecessive, AutosomalDominant
RYR1	SNP	19	38444250	38444250	G	A	rs761616815	NM_000540.3	p.Glu176Lys	c.526G>A	6	het	EXONIC	NON_SYNONYMOUS	HIGH	0.0		64	-1	-1	2.1675296E-5			1.7129154E-5	2.2586311E-5	1.3150628E-5			0.8446629213483147	Deleterious	0.001	Benign (Moderate)			1.0		2.98	Neutral	-2.74	Uncertain	0.0	Benign	4.26	Benign (Supporting)	0.803	Deleterious (Moderate)	0.0422676	Deleterious (Strong)							http://www.ncbi.nlm.nih.gov/clinvar/RCV000721583, http://www.ncbi.nlm.nih.gov/clinvar/RCV003996579, http://www.ncbi.nlm.nih.gov/clinvar/RCV000179321, http://www.ncbi.nlm.nih.gov/clinvar/RCV000549945, http://www.ncbi.nlm.nih.gov/clinvar/RCV000765443, http://www.ncbi.nlm.nih.gov/clinvar/RCV003221838	CV_SIG_UNCERTAIN_SIGNIFICANCE					POSSIBLY_PATHOGENIC_MODERATE	PM1, PM2, PP3, PM1, PM2, PP3	1.5944E-29	0.456	0	0	#117000, #145600, #154275, #154276, #160150, #253290, #255200, #255320, #600467, #601887, #601888, #602771, #614408, #615959, #619542, #genemap2	ryanodine receptor 1	King-Denborough syndrome::RYR1-related myopathy::autosomal dominant centronuclear myopathy::autosomal recessive centronuclear myopathy::benign Samaritan congenital myopathy::central core myopathy::congenital multicore myopathy with external ophthalmoplegia::congenital myopathy with myasthenic-like onset::exercise-induced malignant hyperthermia::lethal multiple pterygium syndrome::malignant hyperthermia of anesthesia::malignant hyperthermia, susceptibility to, 1::mhs::moderate multiminicore disease with hand involvement::multiminicore myopathy	This gene encodes a ryanodine receptor found in skeletal muscle. The encoded protein functions as a calcium release channel in the sarcoplasmic reticulum but also serves to connect the sarcoplasmic reticulum and transverse tubule. Mutations in this gene are associated with malignant hyperthermia susceptibility, central core disease, and minicore myopathy with external ophthalmoplegia. Alternatively spliced transcripts encoding different isoforms have been described. [provided by RefSeq, Jul 2008]		PASS	AutosomalRecessive, AutosomalDominant
RYR1	SNP	19	38448500	38448500	C	T	rs752652072	NM_000540.3	p.Arg316Cys	c.946C>T	10	het	EXONIC	NON_SYNONYMOUS	HIGH	0.0		23	-1	-1	3.155324E-5			1.6537946E-5	3.420436E-5	6.571857E-6			0.8418539325842698	Deleterious	0.03	Benign (Moderate)			0.99999		2.56	Neutral	-2.97	Uncertain	0.0	Benign	4.51	Benign (Supporting)	0.793	Deleterious (Moderate)	0.340491	Deleterious (Strong)							http://www.ncbi.nlm.nih.gov/clinvar/RCV001124444, http://www.ncbi.nlm.nih.gov/clinvar/RCV001123355, http://www.ncbi.nlm.nih.gov/clinvar/RCV001856627, http://www.ncbi.nlm.nih.gov/clinvar/RCV001580400, http://www.ncbi.nlm.nih.gov/clinvar/RCV001759889, http://www.ncbi.nlm.nih.gov/clinvar/RCV001124443, http://www.ncbi.nlm.nih.gov/clinvar/RCV002491384	CV_SIG_UNCERTAIN_SIGNIFICANCE					POSSIBLY_PATHOGENIC_MODERATE	PM2, PP3, PM2, PP3	1.5944E-29	0.456	0	0	#117000, #145600, #154275, #154276, #160150, #253290, #255200, #255320, #600467, #601887, #601888, #602771, #614408, #615959, #619542, #genemap2	ryanodine receptor 1	King-Denborough syndrome::RYR1-related myopathy::autosomal dominant centronuclear myopathy::autosomal recessive centronuclear myopathy::benign Samaritan congenital myopathy::central core myopathy::congenital multicore myopathy with external ophthalmoplegia::congenital myopathy with myasthenic-like onset::exercise-induced malignant hyperthermia::lethal multiple pterygium syndrome::malignant hyperthermia of anesthesia::malignant hyperthermia, susceptibility to, 1::mhs::moderate multiminicore disease with hand involvement::multiminicore myopathy	This gene encodes a ryanodine receptor found in skeletal muscle. The encoded protein functions as a calcium release channel in the sarcoplasmic reticulum but also serves to connect the sarcoplasmic reticulum and transverse tubule. Mutations in this gene are associated with malignant hyperthermia susceptibility, central core disease, and minicore myopathy with external ophthalmoplegia. Alternatively spliced transcripts encoding different isoforms have been described. [provided by RefSeq, Jul 2008]		PASS	AutosomalRecessive, AutosomalDominant
RYR1	SNP	19	38494621	38494621	A	T	rs193922790	NM_000540.3	p.Ile2182Phe	c.6544A>T	39	het	EXONIC	NON_SYNONYMOUS	HIGH	0.0		33	-1	-1									0.7325842696629213	Deleterious	0.002	Benign (Moderate)			0.998318	Benign	0.345	Neutral	-3.75	Uncertain	0.0	Benign	4.42	Benign (Supporting)	0.76	Deleterious (Moderate)	0.235638	Deleterious (Strong)							http://www.ncbi.nlm.nih.gov/clinvar/RCV000119658, http://www.ncbi.nlm.nih.gov/clinvar/RCV001580439	CV_SIG_UNCERTAIN_SIGNIFICANCE, CV_SIG_NOT_PROVIDED					POSSIBLY_PATHOGENIC_MODERATE	PM2, PP3, PM2, PP3	1.5944E-29	0.456	0	0	#117000, #145600, #154275, #154276, #160150, #253290, #255200, #255320, #600467, #601887, #601888, #602771, #614408, #615959, #619542, #genemap2	ryanodine receptor 1	King-Denborough syndrome::RYR1-related myopathy::autosomal dominant centronuclear myopathy::autosomal recessive centronuclear myopathy::benign Samaritan congenital myopathy::central core myopathy::congenital multicore myopathy with external ophthalmoplegia::congenital myopathy with myasthenic-like onset::exercise-induced malignant hyperthermia::lethal multiple pterygium syndrome::malignant hyperthermia of anesthesia::malignant hyperthermia, susceptibility to, 1::mhs::moderate multiminicore disease with hand involvement::multiminicore myopathy	This gene encodes a ryanodine receptor found in skeletal muscle. The encoded protein functions as a calcium release channel in the sarcoplasmic reticulum but also serves to connect the sarcoplasmic reticulum and transverse tubule. Mutations in this gene are associated with malignant hyperthermia susceptibility, central core disease, and minicore myopathy with external ophthalmoplegia. Alternatively spliced transcripts encoding different isoforms have been described. [provided by RefSeq, Jul 2008]		PASS	AutosomalRecessive, AutosomalDominant
RYR1	SNP	19	38496416	38496416	G	A	rs537994744	NM_000540.3	p.Arg2224His	c.6671G>A	41	het	EXONIC	NON_SYNONYMOUS	HIGH	0.0		72	-1	-1	3.529158E-5				3.4211098E-5	4.596192E-5			0.6666925465838509	Uncertain	0.124	Benign (Supporting)			0.987691	Benign	0.0	Neutral	-3.74	Uncertain	0.02	Benign	4.59	Benign (Supporting)	0.605	Uncertain	0.121458	Deleterious (Strong)							http://www.ncbi.nlm.nih.gov/clinvar/RCV000990199, http://www.ncbi.nlm.nih.gov/clinvar/RCV003133376, http://www.ncbi.nlm.nih.gov/clinvar/RCV000549320	CV_SIG_UNCERTAIN_SIGNIFICANCE, CV_SIG_NOT_PROVIDED					POSSIBLY_PATHOGENIC_MODERATE	PM1, PM2, PM1, PM2	1.5944E-29	0.456	0	0	#117000, #145600, #154275, #154276, #160150, #253290, #255200, #255320, #600467, #601887, #601888, #602771, #614408, #615959, #619542, #genemap2	ryanodine receptor 1	King-Denborough syndrome::RYR1-related myopathy::autosomal dominant centronuclear myopathy::autosomal recessive centronuclear myopathy::benign Samaritan congenital myopathy::central core myopathy::congenital multicore myopathy with external ophthalmoplegia::congenital myopathy with myasthenic-like onset::exercise-induced malignant hyperthermia::lethal multiple pterygium syndrome::malignant hyperthermia of anesthesia::malignant hyperthermia, susceptibility to, 1::mhs::moderate multiminicore disease with hand involvement::multiminicore myopathy	This gene encodes a ryanodine receptor found in skeletal muscle. The encoded protein functions as a calcium release channel in the sarcoplasmic reticulum but also serves to connect the sarcoplasmic reticulum and transverse tubule. Mutations in this gene are associated with malignant hyperthermia susceptibility, central core disease, and minicore myopathy with external ophthalmoplegia. Alternatively spliced transcripts encoding different isoforms have been described. [provided by RefSeq, Jul 2008]		PASS	AutosomalRecessive, AutosomalDominant
RYR1	SNP	19	38499680	38499680	T	A	rs1600820232	NM_000540.3	p.Ile2358Asn	c.7073T>A	44	het	EXONIC	NON_SYNONYMOUS	HIGH	0.0		48	-1	-1									0.8626404494382023	Deleterious	0.0	Benign (Moderate)			0.999872		2.81	Neutral	-3.86	Uncertain	0.0	Benign	3.99	Benign (Supporting)	0.867	Deleterious (Moderate)	0.227344	Deleterious (Strong)							http://www.ncbi.nlm.nih.gov/clinvar/RCV000990200	CV_SIG_UNCERTAIN_SIGNIFICANCE					POSSIBLY_PATHOGENIC_MODERATE	PM1, PM2, PP3, PM1, PM2, PP3	1.5944E-29	0.456	0	0	#117000, #145600, #154275, #154276, #160150, #253290, #255200, #255320, #600467, #601887, #601888, #602771, #614408, #615959, #619542, #genemap2	ryanodine receptor 1	King-Denborough syndrome::RYR1-related myopathy::autosomal dominant centronuclear myopathy::autosomal recessive centronuclear myopathy::benign Samaritan congenital myopathy::central core myopathy::congenital multicore myopathy with external ophthalmoplegia::congenital myopathy with myasthenic-like onset::exercise-induced malignant hyperthermia::lethal multiple pterygium syndrome::malignant hyperthermia of anesthesia::malignant hyperthermia, susceptibility to, 1::mhs::moderate multiminicore disease with hand involvement::multiminicore myopathy	This gene encodes a ryanodine receptor found in skeletal muscle. The encoded protein functions as a calcium release channel in the sarcoplasmic reticulum but also serves to connect the sarcoplasmic reticulum and transverse tubule. Mutations in this gene are associated with malignant hyperthermia susceptibility, central core disease, and minicore myopathy with external ophthalmoplegia. Alternatively spliced transcripts encoding different isoforms have been described. [provided by RefSeq, Jul 2008]		PASS	AutosomalRecessive, AutosomalDominant
RYR1	SNP	19	38499706	38499706	G	A	rs146306934	NM_000540.3	p.Ala2367Thr	c.7099G>A	44	het	EXONIC	NON_SYNONYMOUS	HIGH	0.0		89	-1	-1	3.9339055E-5		7.6911245E-5	3.6058776E-5	4.003037E-5	3.2830372E-5			0.8716292134831461	Deleterious	0.001	Benign (Moderate)			0.999793		2.625	Neutral	-4.91	Uncertain	0.0	Benign	3.99	Benign (Supporting)	0.899	Deleterious (Moderate)	0.357759	Deleterious (Strong)							http://www.ncbi.nlm.nih.gov/clinvar/RCV001059591, http://www.ncbi.nlm.nih.gov/clinvar/RCV000148823, http://www.ncbi.nlm.nih.gov/clinvar/RCV002483209, http://www.ncbi.nlm.nih.gov/clinvar/RCV000119688	CV_SIG_LIKELY_PATHOGENIC, CV_SIG_UNCERTAIN_SIGNIFICANCE, CV_SIG_NOT_PROVIDED					POSSIBLY_PATHOGENIC_MODERATE	PM1, PM2, PP3, PM1, PM2, PP3	1.5944E-29	0.456	0	0	#117000, #145600, #154275, #154276, #160150, #253290, #255200, #255320, #600467, #601887, #601888, #602771, #614408, #615959, #619542, #genemap2	ryanodine receptor 1	King-Denborough syndrome::RYR1-related myopathy::autosomal dominant centronuclear myopathy::autosomal recessive centronuclear myopathy::benign Samaritan congenital myopathy::central core myopathy::congenital multicore myopathy with external ophthalmoplegia::congenital myopathy with myasthenic-like onset::exercise-induced malignant hyperthermia::lethal multiple pterygium syndrome::malignant hyperthermia of anesthesia::malignant hyperthermia, susceptibility to, 1::mhs::moderate multiminicore disease with hand involvement::multiminicore myopathy	This gene encodes a ryanodine receptor found in skeletal muscle. The encoded protein functions as a calcium release channel in the sarcoplasmic reticulum but also serves to connect the sarcoplasmic reticulum and transverse tubule. Mutations in this gene are associated with malignant hyperthermia susceptibility, central core disease, and minicore myopathy with external ophthalmoplegia. Alternatively spliced transcripts encoding different isoforms have been described. [provided by RefSeq, Jul 2008]		PASS	AutosomalRecessive, AutosomalDominant
RYR1	SNP	19	38504347	38504347	C	T	rs781126470	NM_000540.3	p.Ser2685Phe	c.8054C>T	50	het	EXONIC	NON_SYNONYMOUS	HIGH	0.0		28	-1	-1	2.4821236E-6			8.2677425E-6	2.736214E-6	0.0			0.8373595505617979	Deleterious	0.001	Benign (Moderate)			0.99963		2.32	Neutral	-3.46	Uncertain	0.0	Benign	3.97	Benign (Supporting)	0.777	Deleterious (Moderate)	0.214937	Deleterious (Strong)							http://www.ncbi.nlm.nih.gov/clinvar/RCV001763427, http://www.ncbi.nlm.nih.gov/clinvar/RCV001803395, http://www.ncbi.nlm.nih.gov/clinvar/RCV002225141	CV_SIG_UNCERTAIN_SIGNIFICANCE					POSSIBLY_PATHOGENIC_MODERATE	PM2, PP3, PM2, PP3	1.5944E-29	0.456	0	0	#117000, #145600, #154275, #154276, #160150, #253290, #255200, #255320, #600467, #601887, #601888, #602771, #614408, #615959, #619542, #genemap2	ryanodine receptor 1	King-Denborough syndrome::RYR1-related myopathy::autosomal dominant centronuclear myopathy::autosomal recessive centronuclear myopathy::benign Samaritan congenital myopathy::central core myopathy::congenital multicore myopathy with external ophthalmoplegia::congenital myopathy with myasthenic-like onset::exercise-induced malignant hyperthermia::lethal multiple pterygium syndrome::malignant hyperthermia of anesthesia::malignant hyperthermia, susceptibility to, 1::mhs::moderate multiminicore disease with hand involvement::multiminicore myopathy	This gene encodes a ryanodine receptor found in skeletal muscle. The encoded protein functions as a calcium release channel in the sarcoplasmic reticulum but also serves to connect the sarcoplasmic reticulum and transverse tubule. Mutations in this gene are associated with malignant hyperthermia susceptibility, central core disease, and minicore myopathy with external ophthalmoplegia. Alternatively spliced transcripts encoding different isoforms have been described. [provided by RefSeq, Jul 2008]		PASS	AutosomalRecessive, AutosomalDominant
RYR1	SNP	19	38512367	38512367	G	A	rs193922833	NM_000540.3	p.Arg3119His	c.9356G>A	63	het	EXONIC	NON_SYNONYMOUS	HIGH	0.0		12	-1	-1	9.929744E-6			2.4788882E-5	9.578085E-6	1.3137842E-5			0.7188202247191011	Deleterious	0.001	Benign (Moderate)			0.935764		2.41	Neutral	-4.61	Uncertain	0.13	Uncertain	4.36	Benign (Supporting)	0.711	Deleterious (Supporting)	0.445262	Deleterious (Strong)							http://www.ncbi.nlm.nih.gov/clinvar/RCV001802885, http://www.ncbi.nlm.nih.gov/clinvar/RCV000119769, http://www.ncbi.nlm.nih.gov/clinvar/RCV000505821, http://www.ncbi.nlm.nih.gov/clinvar/RCV003997324	CV_SIG_UNCERTAIN_SIGNIFICANCE, CV_SIG_NOT_PROVIDED					POSSIBLY_PATHOGENIC_MODERATE	PM2, PP3, PM2, PP3	1.5944E-29	0.456	0	0	#117000, #145600, #154275, #154276, #160150, #253290, #255200, #255320, #600467, #601887, #601888, #602771, #614408, #615959, #619542, #genemap2	ryanodine receptor 1	King-Denborough syndrome::RYR1-related myopathy::autosomal dominant centronuclear myopathy::autosomal recessive centronuclear myopathy::benign Samaritan congenital myopathy::central core myopathy::congenital multicore myopathy with external ophthalmoplegia::congenital myopathy with myasthenic-like onset::exercise-induced malignant hyperthermia::lethal multiple pterygium syndrome::malignant hyperthermia of anesthesia::malignant hyperthermia, susceptibility to, 1::mhs::moderate multiminicore disease with hand involvement::multiminicore myopathy	This gene encodes a ryanodine receptor found in skeletal muscle. The encoded protein functions as a calcium release channel in the sarcoplasmic reticulum but also serves to connect the sarcoplasmic reticulum and transverse tubule. Mutations in this gene are associated with malignant hyperthermia susceptibility, central core disease, and minicore myopathy with external ophthalmoplegia. Alternatively spliced transcripts encoding different isoforms have been described. [provided by RefSeq, Jul 2008]		PASS	AutosomalRecessive, AutosomalDominant
RYR1	SNP	19	38519238	38519238	G	A	rs193922834	NM_000540.3	p.Arg3348His	c.10043G>A	67	het	EXONIC	NON_SYNONYMOUS	HIGH	0.0		97	-1	-1	7.4405557E-6			1.6604952E-5	7.524856E-6	6.5705613E-6			0.7171348314606741	Deleterious	0.112	Benign (Supporting)			0.723593	Deleterious	0.805	Neutral	-4.13	Uncertain	0.01	Benign	3.54	Benign (Supporting)	0.705	Deleterious (Supporting)	0.208521	Deleterious (Strong)							http://www.ncbi.nlm.nih.gov/clinvar/RCV002492407, http://www.ncbi.nlm.nih.gov/clinvar/RCV001450000, http://www.ncbi.nlm.nih.gov/clinvar/RCV000119399	CV_SIG_UNCERTAIN_SIGNIFICANCE, CV_SIG_NOT_PROVIDED					POSSIBLY_PATHOGENIC_MODERATE	PM2, PP3, PM2, PP3	1.5944E-29	0.456	0	0	#117000, #145600, #154275, #154276, #160150, #253290, #255200, #255320, #600467, #601887, #601888, #602771, #614408, #615959, #619542, #genemap2	ryanodine receptor 1	King-Denborough syndrome::RYR1-related myopathy::autosomal dominant centronuclear myopathy::autosomal recessive centronuclear myopathy::benign Samaritan congenital myopathy::central core myopathy::congenital multicore myopathy with external ophthalmoplegia::congenital myopathy with myasthenic-like onset::exercise-induced malignant hyperthermia::lethal multiple pterygium syndrome::malignant hyperthermia of anesthesia::malignant hyperthermia, susceptibility to, 1::mhs::moderate multiminicore disease with hand involvement::multiminicore myopathy	This gene encodes a ryanodine receptor found in skeletal muscle. The encoded protein functions as a calcium release channel in the sarcoplasmic reticulum but also serves to connect the sarcoplasmic reticulum and transverse tubule. Mutations in this gene are associated with malignant hyperthermia susceptibility, central core disease, and minicore myopathy with external ophthalmoplegia. Alternatively spliced transcripts encoding different isoforms have been described. [provided by RefSeq, Jul 2008]		PASS	AutosomalRecessive, AutosomalDominant
RYR1	SNP	19	38577931	38577931	A	C	rs1568601643	NM_000540.3	p.His4729Pro	c.14186A>C	98	het	EXONIC	NON_SYNONYMOUS	HIGH	0.0		66	-1	-1									0.7320224719101124	Deleterious	0.001	Benign (Moderate)			0.996753	Benign	0.0	Neutral	-4.1	Uncertain	0.0	Benign	4.94	Benign (Supporting)	0.758	Deleterious (Moderate)	0.203807	Deleterious (Strong)							http://www.ncbi.nlm.nih.gov/clinvar/RCV000721356, http://www.ncbi.nlm.nih.gov/clinvar/RCV001450009	CV_SIG_UNCERTAIN_SIGNIFICANCE					POSSIBLY_PATHOGENIC_MODERATE	PM2, PP3, PM2, PP3	1.5944E-29	0.456	0	0	#117000, #145600, #154275, #154276, #160150, #253290, #255200, #255320, #600467, #601887, #601888, #602771, #614408, #615959, #619542, #genemap2	ryanodine receptor 1	King-Denborough syndrome::RYR1-related myopathy::autosomal dominant centronuclear myopathy::autosomal recessive centronuclear myopathy::benign Samaritan congenital myopathy::central core myopathy::congenital multicore myopathy with external ophthalmoplegia::congenital myopathy with myasthenic-like onset::exercise-induced malignant hyperthermia::lethal multiple pterygium syndrome::malignant hyperthermia of anesthesia::malignant hyperthermia, susceptibility to, 1::mhs::moderate multiminicore disease with hand involvement::multiminicore myopathy	This gene encodes a ryanodine receptor found in skeletal muscle. The encoded protein functions as a calcium release channel in the sarcoplasmic reticulum but also serves to connect the sarcoplasmic reticulum and transverse tubule. Mutations in this gene are associated with malignant hyperthermia susceptibility, central core disease, and minicore myopathy with external ophthalmoplegia. Alternatively spliced transcripts encoding different isoforms have been described. [provided by RefSeq, Jul 2008]		PASS	AutosomalRecessive, AutosomalDominant
RYR1	SNP	19	38580126	38580126	C	G	rs1568604577	NM_000540.3	p.Gln4837Glu	c.14509C>G	100	het	EXONIC	NON_SYNONYMOUS	HIGH	0.0		19	-1	-1									0.8758426966292135	Deleterious	0.001	Benign (Moderate)			1.0		3.185	Neutral	-4.91	Uncertain	0.0	Benign	4.57	Benign (Supporting)	0.914	Deleterious (Moderate)	0.279303	Deleterious (Strong)					0.923889766699143	Deleterious	http://www.ncbi.nlm.nih.gov/clinvar/RCV001580414, http://www.ncbi.nlm.nih.gov/clinvar/RCV000721375	CV_SIG_UNCERTAIN_SIGNIFICANCE					POSSIBLY_PATHOGENIC_MODERATE	PM1, PM2, PP3, PM1, PM2, PP3	1.5944E-29	0.456	0	0	#117000, #145600, #154275, #154276, #160150, #253290, #255200, #255320, #600467, #601887, #601888, #602771, #614408, #615959, #619542, #genemap2	ryanodine receptor 1	King-Denborough syndrome::RYR1-related myopathy::autosomal dominant centronuclear myopathy::autosomal recessive centronuclear myopathy::benign Samaritan congenital myopathy::central core myopathy::congenital multicore myopathy with external ophthalmoplegia::congenital myopathy with myasthenic-like onset::exercise-induced malignant hyperthermia::lethal multiple pterygium syndrome::malignant hyperthermia of anesthesia::malignant hyperthermia, susceptibility to, 1::mhs::moderate multiminicore disease with hand involvement::multiminicore myopathy	This gene encodes a ryanodine receptor found in skeletal muscle. The encoded protein functions as a calcium release channel in the sarcoplasmic reticulum but also serves to connect the sarcoplasmic reticulum and transverse tubule. Mutations in this gene are associated with malignant hyperthermia susceptibility, central core disease, and minicore myopathy with external ophthalmoplegia. Alternatively spliced transcripts encoding different isoforms have been described. [provided by RefSeq, Jul 2008]		PASS	AutosomalRecessive, AutosomalDominant
HNF4A	SNP	20	44419781	44419781	T	C	rs1164357335	NM_175914.5	p.Ile244Thr	c.731T>C	7	hom	EXONIC	NON_SYNONYMOUS	HIGH	0.0		78	-1	-1	1.06005355E-5				1.1014929E-5	6.610434E-6			0.4267080745341615	Uncertain	0.638	Uncertain			0.683282	Deleterious	0.66	Neutral	-4.45	Uncertain	0.0	Benign	4.13	Benign (Supporting)	0.324	Benign (Supporting)	-0.103159	Deleterious (Moderate)							http://www.ncbi.nlm.nih.gov/clinvar/RCV003318536, http://www.ncbi.nlm.nih.gov/clinvar/RCV003318755	CV_SIG_UNCERTAIN_SIGNIFICANCE					POSSIBLY_PATHOGENIC_MODERATE	PP2, PM2, PP2, PM2	0.15285	0.505			#125850, #125851, #125853, #137920, #315353, #3272, #600496, #606391, #606392, #606394, #609812, #610508, #612225, #613370, #613375, #616026, #616329, #616511, #genemap2	hepatocyte nuclear factor 4 alpha	ATYPICAL DOMINANT FANCONI SYNDROME WITH MODY::Fanconi renotubular syndrome 4 with maturity-onset diabetes of the young::atypical Fanconi syndrome-neonatal hyperinsulinism syndrome::familial hyperinsulinism::hyperinsulinism due to HNF4A deficiency::maturity-onset diabetes of the young::maturity-onset diabetes of the young type 1::mody-ov::monogenic diabetes::renal cysts and diabetes syndrome::type 2 diabetes mellitus	The protein encoded by this gene is a nuclear transcription factor which binds DNA as a homodimer. The encoded protein controls the expression of several genes, including hepatocyte nuclear factor 1 alpha, a transcription factor which regulates the expression of several hepatic genes. This gene may play a role in development of the liver, kidney, and intestines. Mutations in this gene have been associated with monogenic autosomal dominant non-insulin-dependent diabetes mellitus type I. Alternative splicing of this gene results in multiple transcript variants encoding several different isoforms. [provided by RefSeq, Apr 2012]		PASS	AutosomalDominant
RUNX1	SNP	21	34859524	34859524	G	C	rs1343295642	NM_001754.5	p.Thr188Ser	c.563C>G	6	hom	EXONIC	NON_SYNONYMOUS	HIGH	0.0		23	-1	-1									0.8780898876404495	Deleterious	0.05	Benign (Moderate)			1.0		2.415	Neutral	-5.93	Uncertain	0.0	Benign	5.11	Benign (Supporting)	0.922	Deleterious (Strong)	0.426159	Deleterious (Strong)							http://www.ncbi.nlm.nih.gov/clinvar/RCV000639519	CV_SIG_UNCERTAIN_SIGNIFICANCE					POSSIBLY_PATHOGENIC_MODERATE	PM1, PM2, PP3, PM1, PM2, PP3	0.65377	0.438	3	0	#601399, #601626, #608232, #genemap2	RUNX family transcription factor 1	B-lymphoblastic leukemia/lymphoma with recurrent genetic abnormality::acute myeloid leukemia::acute myeloid leukemia with t(8;21)(q22;q22) translocation::aggressive systemic mastocytosis::chronic myelogenous leukemia, BCR-ABL1 positive::hereditary thrombocytopenia and hematologic cancer predisposition syndrome::hereditary thrombocytopenia and hematological cancer predisposition syndrome associated with RUNX1::runx1	Core binding factor (CBF) is a heterodimeric transcription factor that binds to the core element of many enhancers and promoters. The protein encoded by this gene represents the alpha subunit of CBF and is thought to be involved in the development of normal hematopoiesis. Chromosomal translocations involving this gene are well-documented and have been associated with several types of leukemia. Three transcript variants encoding different isoforms have been found for this gene. [provided by RefSeq, Jul 2008]		PASS	AutosomalDominant, SomaticMutation, SomaticMutation
RUNX1	SNP	21	34886955	34886955	T	G	rs1313711063	NM_001754.5	p.Glu80Ala	c.239A>C	4	hom	EXONIC	NON_SYNONYMOUS	HIGH	0.0		84	-1	-1	2.493724E-6				2.0548368E-6	6.573412E-6			0.8595505617977529	Deleterious	0.01	Benign (Moderate)			1.0		1.52	Neutral	-6.08	Uncertain	0.0	Benign	4.11	Benign (Supporting)	0.856	Deleterious (Moderate)	0.247836	Deleterious (Strong)							http://www.ncbi.nlm.nih.gov/clinvar/RCV003411797, http://www.ncbi.nlm.nih.gov/clinvar/RCV000814968, http://www.ncbi.nlm.nih.gov/clinvar/RCV003467474	CV_SIG_UNCERTAIN_SIGNIFICANCE					POSSIBLY_PATHOGENIC_MODERATE	PM2, PP3, PM2, PP3	0.65377	0.438	3	0	#601399, #601626, #608232, #genemap2	RUNX family transcription factor 1	B-lymphoblastic leukemia/lymphoma with recurrent genetic abnormality::acute myeloid leukemia::acute myeloid leukemia with t(8;21)(q22;q22) translocation::aggressive systemic mastocytosis::chronic myelogenous leukemia, BCR-ABL1 positive::hereditary thrombocytopenia and hematologic cancer predisposition syndrome::hereditary thrombocytopenia and hematological cancer predisposition syndrome associated with RUNX1::runx1	Core binding factor (CBF) is a heterodimeric transcription factor that binds to the core element of many enhancers and promoters. The protein encoded by this gene represents the alpha subunit of CBF and is thought to be involved in the development of normal hematopoiesis. Chromosomal translocations involving this gene are well-documented and have been associated with several types of leukemia. Three transcript variants encoding different isoforms have been found for this gene. [provided by RefSeq, Jul 2008]		PASS	AutosomalDominant, SomaticMutation, SomaticMutation
APC	INDEL	5	112842389	112842404	AACAGCCACCACTTCT	A	rs1057517569	NM_000038.6	p.Thr2266_Ser2270del	c.6796_6810del	16	hom	EXONIC	NON_FRAMESHIFT	HIGH	0.0		39	-1	-1																																			http://www.ncbi.nlm.nih.gov/clinvar/RCV003743703, http://www.ncbi.nlm.nih.gov/clinvar/RCV000409487, http://www.ncbi.nlm.nih.gov/clinvar/RCV003343801	CV_SIG_UNCERTAIN_SIGNIFICANCE					POSSIBLY_PATHOGENIC_MODERATE	PM4, PM2, PM4, PM2	1.0	0.161	3	0	#114500, #114550, #135290, #175020, #175100, #212780, #608456, #612591, #613659, #615083, #616415, #619182, #genemap2	APC regulator of WNT signaling pathway	APC-related attenuated familial adenomatous polyposis::Cenani-Lenz syndactyly syndrome::Cenani-Lenz syndrome::Gardner syndrome::Turcot syndrome with polyposis::attenuated familial adenomatous polyposis::classic familial adenomatous polyposis::classic or attenuated familial adenomatous polyposis::colorectal cancer::desmoid tumor::familial adenomatous polyposis 1::familial adenomatous polyposis due to 5q22.2 microdeletion::fap::gastric adenocarcinoma and proximal polyposis of the stomach::gastric cancer::hepatoblastoma::hepatocellular carcinoma::sarcoma	This gene encodes a tumor suppressor protein that acts as an antagonist of the Wnt signaling pathway. It is also involved in other processes including cell migration and adhesion, transcriptional activation, and apoptosis. Defects in this gene cause familial adenomatous polyposis (FAP), an autosomal dominant pre-malignant disease that usually progresses to malignancy. Mutations in the APC gene have been found to occur in most colorectal cancers, where disease-associated mutations tend to be clustered in a small region designated the mutation cluster region (MCR) and result in a truncated protein product. [provided by RefSeq, Jun 2022]		PASS	AutosomalRecessive, AutosomalDominant
MTOR	SNP	1	11157239	11157239	A	G	rs761536364	NM_004958.4	p.Val1461Ala	c.4382T>C	30	het	EXONIC	NON_SYNONYMOUS	HIGH	0.0		33	-1	-1	2.0436211E-5			8.247014E-6	2.189016E-5	6.570734E-6			0.4446428571428571	Uncertain	0.968	Uncertain			1.0		-1.47	Neutral	-0.05	Uncertain	0.0	Benign	5.69	Benign (Supporting)	0.345	Benign (Supporting)	-0.1606	Deleterious (Supporting)							http://www.ncbi.nlm.nih.gov/clinvar/RCV001836899, http://www.ncbi.nlm.nih.gov/clinvar/RCV000817032	CV_SIG_UNCERTAIN_SIGNIFICANCE, CV_SIG_BENIGN					POSSIBLY_PATHOGENIC_MODERATE	PM1, PP2, PM2, PM1, PP2, PM2	1.0	0.185			#209850, #607341, #616638, #genemap2	mechanistic target of rapamycin kinase	autism::isolated focal cortical dysplasia::isolated focal cortical dysplasia type II::isolated focal cortical dysplasia type IIa::isolated focal cortical dysplasia type IIb::macrocephaly-intellectual disability-neurodevelopmental disorder-small thorax syndrome::overgrowth syndrome and/or cerebral malformations due to abnormalities in MTOR pathway genes	The protein encoded by this gene belongs to a family of phosphatidylinositol kinase-related kinases. These kinases mediate cellular responses to stresses such as DNA damage and nutrient deprivation. This kinase is a component of two distinct complexes, mTORC1, which controls protein synthesis, cell growth and proliferation, and mTORC2, which is a regulator of the actin cytoskeleton, and promotes cell survival and cell cycle progression. This protein acts as the target for the cell-cycle arrest and immunosuppressive effects of the FKBP12-rapamycin complex. Inhibitors of mTOR are used in organ transplants as immunosuppressants, and are being evaluated for their therapeutic potential in SARS-CoV-2 infections. Mutations in this gene are associated with Smith-Kingsmore syndrome and somatic focal cortical dysplasia type II. The ANGPTL7 gene is located in an intron of this gene. [provided by RefSeq, Aug 2020]		PASS	AutosomalDominant
MYOC	SNP	1	171636176	171636176	G	A	rs751113505	NM_000261.2	p.Arg422Cys	c.1264C>T	3	het	EXONIC	NON_SYNONYMOUS	HIGH	0.0		19	-1	-1	1.6147767E-5			4.9418508E-5	1.5733036E-5	1.9720495E-5			0.7005617977528089	Deleterious	0.01	Benign (Moderate)			1.0		3.575	Neutral	-2.53	Uncertain	0.0	Benign	5.04	Benign (Supporting)	0.646	Deleterious (Supporting)	0.317737	Deleterious (Strong)							http://www.ncbi.nlm.nih.gov/clinvar/RCV002248301	CV_SIG_UNCERTAIN_SIGNIFICANCE					POSSIBLY_PATHOGENIC_MODERATE	PM5, PM2, PP3, PM5, PM2, PP3	7.633E-12	1.253			#137750, #231300, #600975, #608695, #608696, #610535, #611274, #613085, #613086, #genemap2	myocilin	congenital glaucoma::glaucoma 1, open angle, A::glaucoma 3A::juvenile open angle glaucoma	MYOC encodes the protein myocilin, which is believed to have a role in cytoskeletal function. MYOC is expressed in many occular tissues, including the trabecular meshwork, and was revealed to be the trabecular meshwork glucocorticoid-inducible response protein (TIGR). The trabecular meshwork is a specialized eye tissue essential in regulating intraocular pressure, and mutations in MYOC have been identified as the cause of hereditary juvenile-onset open-angle glaucoma. [provided by RefSeq, Jul 2008]		PASS	AutosomalDominant
MYOC	SNP	1	171636430	171636430	T	C	rs74315335	NM_000261.2	p.Gln337Arg	c.1010A>G	3	het	EXONIC	NON_SYNONYMOUS	HIGH	0.0		69	-1	-1	6.195372E-7				6.8404506E-7	0.0			0.7278089887640449	Deleterious	0.076	Benign (Supporting)			0.999634		2.905	Neutral	-2.6	Uncertain	0.0	Benign	5.76	Benign (Supporting)	0.743	Deleterious (Moderate)	-0.167355	Deleterious (Supporting)							http://www.ncbi.nlm.nih.gov/clinvar/RCV003319974, http://www.ncbi.nlm.nih.gov/clinvar/RCV000008416	CV_SIG_PATHOGENIC, CV_SIG_UNCERTAIN_SIGNIFICANCE					POSSIBLY_PATHOGENIC_MODERATE	PM5, PM2, PP3, PM5, PM2, PP3	7.633E-12	1.253			#137750, #231300, #600975, #608695, #608696, #610535, #611274, #613085, #613086, #genemap2	myocilin	congenital glaucoma::glaucoma 1, open angle, A::glaucoma 3A::juvenile open angle glaucoma	MYOC encodes the protein myocilin, which is believed to have a role in cytoskeletal function. MYOC is expressed in many occular tissues, including the trabecular meshwork, and was revealed to be the trabecular meshwork glucocorticoid-inducible response protein (TIGR). The trabecular meshwork is a specialized eye tissue essential in regulating intraocular pressure, and mutations in MYOC have been identified as the cause of hereditary juvenile-onset open-angle glaucoma. [provided by RefSeq, Jul 2008]		PASS	AutosomalDominant
MYOC	SNP	1	171636554	171636554	G	A	rs759114694	NM_000261.2	p.Arg296Cys	c.886C>T	3	het	EXONIC	NON_SYNONYMOUS	HIGH	0.0		81	-1	-1	3.601966E-5			2.4996667E-5	3.9137492E-5	6.5761783E-6			0.8514044943820225	Deleterious	0.0	Benign (Moderate)			0.999999		3.4	Neutral	-1.93	Uncertain	0.0	Benign	5.76	Benign (Supporting)	0.827	Deleterious (Moderate)	0.354843	Deleterious (Strong)							http://www.ncbi.nlm.nih.gov/clinvar/RCV002509860	CV_SIG_UNCERTAIN_SIGNIFICANCE					POSSIBLY_PATHOGENIC_MODERATE	PM2, PP3, PM2, PP3	7.633E-12	1.253			#137750, #231300, #600975, #608695, #608696, #610535, #611274, #613085, #613086, #genemap2	myocilin	congenital glaucoma::glaucoma 1, open angle, A::glaucoma 3A::juvenile open angle glaucoma	MYOC encodes the protein myocilin, which is believed to have a role in cytoskeletal function. MYOC is expressed in many occular tissues, including the trabecular meshwork, and was revealed to be the trabecular meshwork glucocorticoid-inducible response protein (TIGR). The trabecular meshwork is a specialized eye tissue essential in regulating intraocular pressure, and mutations in MYOC have been identified as the cause of hereditary juvenile-onset open-angle glaucoma. [provided by RefSeq, Jul 2008]		PASS	AutosomalDominant
MYOC	SNP	1	171636584	171636584	A	G	rs1351328951	NM_000261.2	p.Trp286Arg	c.856T>C	3	het	EXONIC	NON_SYNONYMOUS	HIGH	0.0		15	-1	-1	9.305073E-6				1.0278534E-5	0.0			0.8766853932584271	Deleterious	0.0	Benign (Moderate)			1.0		3.94	Neutral	-2.64	Uncertain	0.0	Benign	5.76	Benign (Supporting)	0.917	Deleterious (Moderate)	0.425771	Deleterious (Strong)							http://www.ncbi.nlm.nih.gov/clinvar/RCV001838864	CV_SIG_UNCERTAIN_SIGNIFICANCE					POSSIBLY_PATHOGENIC_MODERATE	PM1, PM2, PP3, PM1, PM2, PP3	7.633E-12	1.253			#137750, #231300, #600975, #608695, #608696, #610535, #611274, #613085, #613086, #genemap2	myocilin	congenital glaucoma::glaucoma 1, open angle, A::glaucoma 3A::juvenile open angle glaucoma	MYOC encodes the protein myocilin, which is believed to have a role in cytoskeletal function. MYOC is expressed in many occular tissues, including the trabecular meshwork, and was revealed to be the trabecular meshwork glucocorticoid-inducible response protein (TIGR). The trabecular meshwork is a specialized eye tissue essential in regulating intraocular pressure, and mutations in MYOC have been identified as the cause of hereditary juvenile-onset open-angle glaucoma. [provided by RefSeq, Jul 2008]		PASS	AutosomalDominant
MYOC	SNP	1	171636617	171636617	T	A	rs879255525	NM_000261.2	p.Lys275*	c.823A>T	3	het	EXONIC	STOP_GAIN	HIGH	0.0		33	-1	-1															1.0						0.0	Benign	-1.01	Benign (Supporting)			0.4714	Deleterious (Strong)							http://www.ncbi.nlm.nih.gov/clinvar/RCV003319978, http://www.ncbi.nlm.nih.gov/clinvar/RCV000239401	CV_SIG_RISK_FACTOR, CV_SIG_UNCERTAIN_SIGNIFICANCE					POSSIBLY_PATHOGENIC_MODERATE	PM2, PVS1, PM2, PVS1	7.633E-12	1.253			#137750, #231300, #600975, #608695, #608696, #610535, #611274, #613085, #613086, #genemap2	myocilin	congenital glaucoma::glaucoma 1, open angle, A::glaucoma 3A::juvenile open angle glaucoma	MYOC encodes the protein myocilin, which is believed to have a role in cytoskeletal function. MYOC is expressed in many occular tissues, including the trabecular meshwork, and was revealed to be the trabecular meshwork glucocorticoid-inducible response protein (TIGR). The trabecular meshwork is a specialized eye tissue essential in regulating intraocular pressure, and mutations in MYOC have been identified as the cause of hereditary juvenile-onset open-angle glaucoma. [provided by RefSeq, Jul 2008]		PASS	AutosomalDominant
MYOC	SNP	1	171636659	171636659	C	T	rs982896610	NM_000261.2	p.Glu261Lys	c.781G>A	3	het	EXONIC	NON_SYNONYMOUS	HIGH	0.0		31	-1	-1									0.686335403726708	Uncertain	0.185	Benign (Supporting)			0.99999		2.165	Neutral	-2.46	Uncertain	0.01	Benign	5.76	Benign (Supporting)	0.628	Deleterious (Supporting)	0.123472	Deleterious (Strong)							http://www.ncbi.nlm.nih.gov/clinvar/RCV002509853	CV_SIG_UNCERTAIN_SIGNIFICANCE					POSSIBLY_PATHOGENIC_MODERATE	PM1, PM2, PM1, PM2	7.633E-12	1.253			#137750, #231300, #600975, #608695, #608696, #610535, #611274, #613085, #613086, #genemap2	myocilin	congenital glaucoma::glaucoma 1, open angle, A::glaucoma 3A::juvenile open angle glaucoma	MYOC encodes the protein myocilin, which is believed to have a role in cytoskeletal function. MYOC is expressed in many occular tissues, including the trabecular meshwork, and was revealed to be the trabecular meshwork glucocorticoid-inducible response protein (TIGR). The trabecular meshwork is a specialized eye tissue essential in regulating intraocular pressure, and mutations in MYOC have been identified as the cause of hereditary juvenile-onset open-angle glaucoma. [provided by RefSeq, Jul 2008]		PASS	AutosomalDominant
MYOC	SNP	1	171636683	171636683	C	T	rs1176798762	NM_000261.2	p.Glu253Lys	c.757G>A	3	het	EXONIC	NON_SYNONYMOUS	HIGH	0.0		52	-1	-1	3.7780044E-6								0.41475155279503106	Uncertain	0.07	Benign (Supporting)			0.998631		1.54	Neutral	-2.36	Uncertain	0.01	Benign	3.88	Benign (Supporting)	0.31	Benign (Moderate)	-0.252727	Deleterious (Supporting)							http://www.ncbi.nlm.nih.gov/clinvar/RCV003148615	CV_SIG_UNCERTAIN_SIGNIFICANCE					POSSIBLY_PATHOGENIC_MODERATE	PM1, PM2, PM1, PM2	7.633E-12	1.253			#137750, #231300, #600975, #608695, #608696, #610535, #611274, #613085, #613086, #genemap2	myocilin	congenital glaucoma::glaucoma 1, open angle, A::glaucoma 3A::juvenile open angle glaucoma	MYOC encodes the protein myocilin, which is believed to have a role in cytoskeletal function. MYOC is expressed in many occular tissues, including the trabecular meshwork, and was revealed to be the trabecular meshwork glucocorticoid-inducible response protein (TIGR). The trabecular meshwork is a specialized eye tissue essential in regulating intraocular pressure, and mutations in MYOC have been identified as the cause of hereditary juvenile-onset open-angle glaucoma. [provided by RefSeq, Jul 2008]		PASS	AutosomalDominant
MYOC	SNP	1	171636707	171636707	A	C		NM_000261.2	p.Cys245Gly	c.733T>G	3	het	EXONIC	NON_SYNONYMOUS	HIGH	0.0		41	-1	-1									0.8766853932584271	Deleterious	0.004	Benign (Moderate)			1.0		3.29	Neutral	-1.96	Uncertain	0.06	Benign	5.76	Benign (Supporting)	0.917	Deleterious (Moderate)	0.354044	Deleterious (Strong)							http://www.ncbi.nlm.nih.gov/clinvar/RCV003307386	CV_SIG_UNCERTAIN_SIGNIFICANCE					POSSIBLY_PATHOGENIC_MODERATE	PM1, PM5, PM2, PP3, PM1, PM5, PM2, PP3	7.633E-12	1.253			#137750, #231300, #600975, #608695, #608696, #610535, #611274, #613085, #613086, #genemap2	myocilin	congenital glaucoma::glaucoma 1, open angle, A::glaucoma 3A::juvenile open angle glaucoma	MYOC encodes the protein myocilin, which is believed to have a role in cytoskeletal function. MYOC is expressed in many occular tissues, including the trabecular meshwork, and was revealed to be the trabecular meshwork glucocorticoid-inducible response protein (TIGR). The trabecular meshwork is a specialized eye tissue essential in regulating intraocular pressure, and mutations in MYOC have been identified as the cause of hereditary juvenile-onset open-angle glaucoma. [provided by RefSeq, Jul 2008]		PASS	AutosomalDominant
MYOC	SNP	1	171652588	171652588	G	T		NM_000261.2	p.Cys8*	c.24C>A	1	het	EXONIC	STOP_GAIN	HIGH	0.0		69	-1	-1															1.0						0.0	Benign	3.82	Benign (Supporting)			0.28595	Deleterious (Strong)							http://www.ncbi.nlm.nih.gov/clinvar/RCV002280341	CV_SIG_UNCERTAIN_SIGNIFICANCE					POSSIBLY_PATHOGENIC_MODERATE	PM2, PVS1, PM2, PVS1	7.633E-12	1.253			#137750, #231300, #600975, #608695, #608696, #610535, #611274, #613085, #613086, #genemap2	myocilin	congenital glaucoma::glaucoma 1, open angle, A::glaucoma 3A::juvenile open angle glaucoma	MYOC encodes the protein myocilin, which is believed to have a role in cytoskeletal function. MYOC is expressed in many occular tissues, including the trabecular meshwork, and was revealed to be the trabecular meshwork glucocorticoid-inducible response protein (TIGR). The trabecular meshwork is a specialized eye tissue essential in regulating intraocular pressure, and mutations in MYOC have been identified as the cause of hereditary juvenile-onset open-angle glaucoma. [provided by RefSeq, Jul 2008]		PASS	AutosomalDominant
PTEN	SNP	10	87864479	87864479	A	G		NM_000314.8	p.Ile4Val	c.10A>G	1	het	EXONIC	NON_SYNONYMOUS	HIGH	0.0		39	-1	-1	3.7780044E-6								0.4010869565217391	Uncertain	1.0	Uncertain			0.999996	Deleterious	0.69	Neutral	-3.43	Uncertain	0.02	Benign	4.73	Benign (Supporting)	0.294	Benign (Moderate)	-0.028154	Deleterious (Moderate)							http://www.ncbi.nlm.nih.gov/clinvar/RCV002281488, http://www.ncbi.nlm.nih.gov/clinvar/RCV002427753, http://www.ncbi.nlm.nih.gov/clinvar/RCV002295377	CV_SIG_LIKELY_PATHOGENIC, CV_SIG_UNCERTAIN_SIGNIFICANCE					POSSIBLY_PATHOGENIC_MODERATE	PM1, PP2, PM2, PM1, PP2, PM2	0.25651	0.507	3	0	#153480, #158350, #176807, #176920, #209850, #300147, #300704, #601518, #602759, #603688, #604370, #605309, #606854, #607174, #607248, #608656, #608658, #609299, #609558, #610321, #610997, #611100, #611868, #611928, #611955, #611958, #611959, #612242, #612359, #612555, #613028, #613029, #613030, #613031, #613032, #613033, #613399, #614291, #614731, #615106, #615107, #615108, #615109, #615513, #616005, #616858, #genemap2	phosphatase and tensin homolog	Bannayan-Riley-Ruvalcaba syndrome::Cowden disease::Cowden syndrome 1::Lhermitte-Duclos disease::PTEN hamartoma tumor syndrome::Proteus syndrome::Proteus-like syndrome::Squamous cell carcinoma of salivary glands::Squamous cell carcinoma of the hypopharynx::Squamous cell carcinoma of the nasal cavity and paranasal sinuses::Squamous cell carcinoma of the oropharynx::activated PI3K-delta syndrome::autism::bilateral frontoparietal polymicrogyria::brain glioma::familial meningioma::familial multiple meningioma::familial prostate carcinoma::glioma susceptibility::glioma susceptibility 2::hereditary breast ovarian cancer syndrome::juvenile polyposis of infancy::laryngeal squamous cell carcinoma::leiomyosarcoma::macrocephaly-autism syndrome::oral cavity squamous cell carcinoma::prostate cancer::renal cell carcinoma::segmental outgrowth-lipomatosis-arteriovenous malformation-epidermal nevus syndrome::squamous cell carcinoma of lip	This gene was identified as a tumor suppressor that is mutated in a large number of cancers at high frequency. The protein encoded by this gene is a phosphatidylinositol-3,4,5-trisphosphate 3-phosphatase. It contains a tensin like domain as well as a catalytic domain similar to that of the dual specificity protein tyrosine phosphatases. Unlike most of the protein tyrosine phosphatases, this protein preferentially dephosphorylates phosphoinositide substrates. It negatively regulates intracellular levels of phosphatidylinositol-3,4,5-trisphosphate in cells and functions as a tumor suppressor by negatively regulating AKT/PKB signaling pathway. The use of a non-canonical (CUG) upstream initiation site produces a longer isoform that initiates translation with a leucine, and is thought to be preferentially associated with the mitochondrial inner membrane. This longer isoform may help regulate energy metabolism in the mitochondria. A pseudogene of this gene is found on chromosome 9. Alternative splicing and the use of multiple translation start codons results in multiple transcript variants encoding different isoforms. [provided by RefSeq, Feb 2015]		PASS	AutosomalRecessive, AutosomalDominant, SomaticMosaicism
PTEN	SNP	10	87957933	87957933	A	G	rs786201758	NM_000314.8	p.Met239Val	c.715A>G	7	het	EXONIC	NON_SYNONYMOUS	HIGH	0.0		40	-1	-1	6.195426E-7				6.841143E-7	0.0			0.5095496894409938	Uncertain	0.844	Uncertain			1.0	Deleterious	0.98	Neutral	-1.88	Uncertain	0.08	Uncertain	5.15	Benign (Supporting)	0.421	Uncertain	0.110395	Deleterious (Strong)							http://www.ncbi.nlm.nih.gov/clinvar/RCV000179747, http://www.ncbi.nlm.nih.gov/clinvar/RCV000790900, http://www.ncbi.nlm.nih.gov/clinvar/RCV000164213	CV_SIG_UNCERTAIN_SIGNIFICANCE					POSSIBLY_PATHOGENIC_MODERATE	PM1, PP2, PM2, PM1, PP2, PM2	0.25651	0.507	3	0	#153480, #158350, #176807, #176920, #209850, #300147, #300704, #601518, #602759, #603688, #604370, #605309, #606854, #607174, #607248, #608656, #608658, #609299, #609558, #610321, #610997, #611100, #611868, #611928, #611955, #611958, #611959, #612242, #612359, #612555, #613028, #613029, #613030, #613031, #613032, #613033, #613399, #614291, #614731, #615106, #615107, #615108, #615109, #615513, #616005, #616858, #genemap2	phosphatase and tensin homolog	Bannayan-Riley-Ruvalcaba syndrome::Cowden disease::Cowden syndrome 1::Lhermitte-Duclos disease::PTEN hamartoma tumor syndrome::Proteus syndrome::Proteus-like syndrome::Squamous cell carcinoma of salivary glands::Squamous cell carcinoma of the hypopharynx::Squamous cell carcinoma of the nasal cavity and paranasal sinuses::Squamous cell carcinoma of the oropharynx::activated PI3K-delta syndrome::autism::bilateral frontoparietal polymicrogyria::brain glioma::familial meningioma::familial multiple meningioma::familial prostate carcinoma::glioma susceptibility::glioma susceptibility 2::hereditary breast ovarian cancer syndrome::juvenile polyposis of infancy::laryngeal squamous cell carcinoma::leiomyosarcoma::macrocephaly-autism syndrome::oral cavity squamous cell carcinoma::prostate cancer::renal cell carcinoma::segmental outgrowth-lipomatosis-arteriovenous malformation-epidermal nevus syndrome::squamous cell carcinoma of lip	This gene was identified as a tumor suppressor that is mutated in a large number of cancers at high frequency. The protein encoded by this gene is a phosphatidylinositol-3,4,5-trisphosphate 3-phosphatase. It contains a tensin like domain as well as a catalytic domain similar to that of the dual specificity protein tyrosine phosphatases. Unlike most of the protein tyrosine phosphatases, this protein preferentially dephosphorylates phosphoinositide substrates. It negatively regulates intracellular levels of phosphatidylinositol-3,4,5-trisphosphate in cells and functions as a tumor suppressor by negatively regulating AKT/PKB signaling pathway. The use of a non-canonical (CUG) upstream initiation site produces a longer isoform that initiates translation with a leucine, and is thought to be preferentially associated with the mitochondrial inner membrane. This longer isoform may help regulate energy metabolism in the mitochondria. A pseudogene of this gene is found on chromosome 9. Alternative splicing and the use of multiple translation start codons results in multiple transcript variants encoding different isoforms. [provided by RefSeq, Feb 2015]		PASS	AutosomalRecessive, AutosomalDominant, SomaticMosaicism
DICER1	SNP	14	95090538	95090538	C	T	rs1555365979	NM_177438.3	p.Arg1910Gln	c.5729G>A	27	het	EXONIC	NON_SYNONYMOUS	HIGH	0.0		44	-1	-1	6.195641E-9				6.8406376E-7	0.0			0.39937888198757765	Uncertain	0.007	Benign (Moderate)			1.0		1.59	Neutral	-0.02	Uncertain	0.0	Benign	5.96	Benign (Supporting)	0.292	Benign (Moderate)	-0.024642	Deleterious (Moderate)							http://www.ncbi.nlm.nih.gov/clinvar/RCV001201161, http://www.ncbi.nlm.nih.gov/clinvar/RCV001024454, http://www.ncbi.nlm.nih.gov/clinvar/RCV001862288	CV_SIG_LIKELY_PATHOGENIC, CV_SIG_UNCERTAIN_SIGNIFICANCE					POSSIBLY_PATHOGENIC_MODERATE	PP2, PM2, PP2, PM2	1.0	0.166	3	0	#138800, #180295, #268210, #601200, #618272, #genemap2	dicer 1, ribonuclease III	DICER1 syndrome::Familial multinodular goiter::Gynandroblastoma::Maligant granulosa cell tumor of the ovary::Malignant Sertoli-Leydig cell tumor of the ovary::RHABDOMYOSARCOMA, EMBRYONAL, 2::embryonal rhabdomyosarcoma::global developmental delay - lung cysts - overgrowth - Wilms tumor syndrome::goiter, multinodular 1, with or without Sertoli-Leydig cell tumors::pleuropulmonary blastoma::pp-blastoma	This gene encodes a protein possessing an RNA helicase motif containing a DEXH box in its amino terminus and an RNA motif in the carboxy terminus. The encoded protein functions as a ribonuclease and is required by the RNA interference and small temporal RNA (stRNA) pathways to produce the active small RNA component that represses gene expression. This protein also acts as a strong antiviral agent with activity against RNA viruses, including the Zika and SARS-CoV-2 viruses. Alternative splicing results in multiple transcript variants. [provided by RefSeq, Jul 2021]		PASS	AutosomalDominant
DICER1	SNP	14	95096471	95096471	C	T	rs1454569806	NM_177438.3	p.Met1483Ile	c.4449G>A	23	het	EXONIC	NON_SYNONYMOUS	HIGH	0.0		90	-1	-1	7.456176E-6				6.156448E-6	1.9715051E-5			0.046400000000000004	Benign	0.117	Benign (Supporting)			0.789274	Benign	0.0	Neutral	-2.01	Uncertain	0.0	Benign	4.7	Benign (Supporting)	0.039	Benign (Moderate)	-0.22941	Deleterious (Supporting)							http://www.ncbi.nlm.nih.gov/clinvar/RCV000765193, http://www.ncbi.nlm.nih.gov/clinvar/RCV003126910, http://www.ncbi.nlm.nih.gov/clinvar/RCV000699832, http://www.ncbi.nlm.nih.gov/clinvar/RCV001022497, http://www.ncbi.nlm.nih.gov/clinvar/RCV003465610	CV_SIG_UNCERTAIN_SIGNIFICANCE					POSSIBLY_PATHOGENIC_MODERATE	BP4, PP2, PM2, BP4, PP2, PM2	1.0	0.166	3	0	#138800, #180295, #268210, #601200, #618272, #genemap2	dicer 1, ribonuclease III	DICER1 syndrome::Familial multinodular goiter::Gynandroblastoma::Maligant granulosa cell tumor of the ovary::Malignant Sertoli-Leydig cell tumor of the ovary::RHABDOMYOSARCOMA, EMBRYONAL, 2::embryonal rhabdomyosarcoma::global developmental delay - lung cysts - overgrowth - Wilms tumor syndrome::goiter, multinodular 1, with or without Sertoli-Leydig cell tumors::pleuropulmonary blastoma::pp-blastoma	This gene encodes a protein possessing an RNA helicase motif containing a DEXH box in its amino terminus and an RNA motif in the carboxy terminus. The encoded protein functions as a ribonuclease and is required by the RNA interference and small temporal RNA (stRNA) pathways to produce the active small RNA component that represses gene expression. This protein also acts as a strong antiviral agent with activity against RNA viruses, including the Zika and SARS-CoV-2 viruses. Alternative splicing results in multiple transcript variants. [provided by RefSeq, Jul 2021]		PASS	AutosomalDominant
DICER1	SNP	14	95096607	95096607	T	C	rs1202589148	NM_177438.3	p.Tyr1438Cys	c.4313A>G	23	het	EXONIC	NON_SYNONYMOUS	HIGH	0.0		44	-1	-1	1.2657565E-6				1.3702722E-6	0.0			0.3208074534161491	Uncertain	0.136	Benign (Supporting)			1.0	Benign	0.345	Neutral	-2.07	Uncertain	0.0	Benign	4.75	Benign (Supporting)	0.2	Benign (Moderate)	-0.241051	Deleterious (Supporting)							http://www.ncbi.nlm.nih.gov/clinvar/RCV002469352, http://www.ncbi.nlm.nih.gov/clinvar/RCV002327480, http://www.ncbi.nlm.nih.gov/clinvar/RCV003469343, http://www.ncbi.nlm.nih.gov/clinvar/RCV001208413	CV_SIG_UNCERTAIN_SIGNIFICANCE					POSSIBLY_PATHOGENIC_MODERATE	PP2, PM2, PP2, PM2	1.0	0.166	3	0	#138800, #180295, #268210, #601200, #618272, #genemap2	dicer 1, ribonuclease III	DICER1 syndrome::Familial multinodular goiter::Gynandroblastoma::Maligant granulosa cell tumor of the ovary::Malignant Sertoli-Leydig cell tumor of the ovary::RHABDOMYOSARCOMA, EMBRYONAL, 2::embryonal rhabdomyosarcoma::global developmental delay - lung cysts - overgrowth - Wilms tumor syndrome::goiter, multinodular 1, with or without Sertoli-Leydig cell tumors::pleuropulmonary blastoma::pp-blastoma	This gene encodes a protein possessing an RNA helicase motif containing a DEXH box in its amino terminus and an RNA motif in the carboxy terminus. The encoded protein functions as a ribonuclease and is required by the RNA interference and small temporal RNA (stRNA) pathways to produce the active small RNA component that represses gene expression. This protein also acts as a strong antiviral agent with activity against RNA viruses, including the Zika and SARS-CoV-2 viruses. Alternative splicing results in multiple transcript variants. [provided by RefSeq, Jul 2021]		PASS	AutosomalDominant
DICER1	SNP	14	95105179	95105179	A	G	rs1566771563	NM_177438.3	p.Leu1054Pro	c.3161T>C	20	het	EXONIC	NON_SYNONYMOUS	HIGH	0.0		87	-1	-1									0.7314606741573033	Deleterious	0.0	Benign (Moderate)			1.0		2.955	Neutral	2.36	Uncertain	0.0	Benign	5.79	Benign (Supporting)	0.756	Deleterious (Moderate)	0.13583	Deleterious (Strong)							http://www.ncbi.nlm.nih.gov/clinvar/RCV000691310	CV_SIG_UNCERTAIN_SIGNIFICANCE					POSSIBLY_PATHOGENIC_MODERATE	PP2, PM2, PP3, PP2, PM2, PP3	1.0	0.166	3	0	#138800, #180295, #268210, #601200, #618272, #genemap2	dicer 1, ribonuclease III	DICER1 syndrome::Familial multinodular goiter::Gynandroblastoma::Maligant granulosa cell tumor of the ovary::Malignant Sertoli-Leydig cell tumor of the ovary::RHABDOMYOSARCOMA, EMBRYONAL, 2::embryonal rhabdomyosarcoma::global developmental delay - lung cysts - overgrowth - Wilms tumor syndrome::goiter, multinodular 1, with or without Sertoli-Leydig cell tumors::pleuropulmonary blastoma::pp-blastoma	This gene encodes a protein possessing an RNA helicase motif containing a DEXH box in its amino terminus and an RNA motif in the carboxy terminus. The encoded protein functions as a ribonuclease and is required by the RNA interference and small temporal RNA (stRNA) pathways to produce the active small RNA component that represses gene expression. This protein also acts as a strong antiviral agent with activity against RNA viruses, including the Zika and SARS-CoV-2 viruses. Alternative splicing results in multiple transcript variants. [provided by RefSeq, Jul 2021]		PASS	AutosomalDominant
DICER1	SNP	14	95133457	95133457	A	G	rs878855254	NM_177438.3	p.Met1?	c.2T>C	2	het	EXONIC	START_LOSS	HIGH	0.0		87	-1	-1	4.9604446E-6				4.109651E-6	1.31373245E-5			0.3592391304347826	Uncertain	0.002	Benign (Moderate)			0.979259				0.35	Uncertain	0.0	Benign	5.58	Benign (Supporting)	0.245	Benign (Moderate)	0.66	Deleterious (Strong)							http://www.ncbi.nlm.nih.gov/clinvar/RCV000227003, http://www.ncbi.nlm.nih.gov/clinvar/RCV000562389	CV_SIG_UNCERTAIN_SIGNIFICANCE					POSSIBLY_PATHOGENIC_MODERATE	PM2, PVS1, PM2, PVS1	1.0	0.166	3	0	#138800, #180295, #268210, #601200, #618272, #genemap2	dicer 1, ribonuclease III	DICER1 syndrome::Familial multinodular goiter::Gynandroblastoma::Maligant granulosa cell tumor of the ovary::Malignant Sertoli-Leydig cell tumor of the ovary::RHABDOMYOSARCOMA, EMBRYONAL, 2::embryonal rhabdomyosarcoma::global developmental delay - lung cysts - overgrowth - Wilms tumor syndrome::goiter, multinodular 1, with or without Sertoli-Leydig cell tumors::pleuropulmonary blastoma::pp-blastoma	This gene encodes a protein possessing an RNA helicase motif containing a DEXH box in its amino terminus and an RNA motif in the carboxy terminus. The encoded protein functions as a ribonuclease and is required by the RNA interference and small temporal RNA (stRNA) pathways to produce the active small RNA component that represses gene expression. This protein also acts as a strong antiviral agent with activity against RNA viruses, including the Zika and SARS-CoV-2 viruses. Alternative splicing results in multiple transcript variants. [provided by RefSeq, Jul 2021]		PASS	AutosomalDominant
CDH1	SNP	16	68808775	68808775	T	C	rs1567504835	NM_004360.5	p.Phe205Ser	c.614T>C	5	het	EXONIC	NON_SYNONYMOUS	HIGH	0.0		15	-1	-1									0.8800561797752811	Deleterious	0.0	Benign (Moderate)			1.0		4.65	Neutral	-0.64	Uncertain	0.0	Benign	5.78	Benign (Supporting)	0.929	Deleterious (Strong)	0.35522	Deleterious (Strong)							http://www.ncbi.nlm.nih.gov/clinvar/RCV000736289, http://www.ncbi.nlm.nih.gov/clinvar/RCV003328467	CV_SIG_UNCERTAIN_SIGNIFICANCE					POSSIBLY_PATHOGENIC_MODERATE	PM2, PP3, PM2, PP3	0.14631	0.43	3	0	#114480, #119570, #119580, #129400, #137215, #167000, #176807, #225060, #300147, #300704, #600048, #600625, #601518, #602759, #603688, #604370, #605365, #608089, #608656, #608658, #608864, #608874, #609299, #609558, #610321, #610997, #611100, #611868, #611928, #611955, #611958, #611959, #612555, #613399, #613705, #614731, #616788, #genemap2	cadherin 1	Blepharo-cheiro-dontic syndrome::blepharocheilodontic syndrome::blepharocheilodontic syndrome 1::breast cancer::cleft lip/palate::cleft soft palate::endometrial cancer::familial ovarian cancer::familial prostate carcinoma::hereditary breast carcinoma::hereditary diffuse gastric adenocarcinoma::hereditary nonpolyposis colon cancer::ovarian cancer::prostate cancer	This gene encodes a classical cadherin of the cadherin superfamily. Alternative splicing results in multiple transcript variants, at least one of which encodes a preproprotein that is proteolytically processed to generate the mature glycoprotein. This calcium-dependent cell-cell adhesion protein is comprised of five extracellular cadherin repeats, a transmembrane region and a highly conserved cytoplasmic tail. Mutations in this gene are correlated with gastric, breast, colorectal, thyroid and ovarian cancer. Loss of function of this gene is thought to contribute to cancer progression by increasing proliferation, invasion, and/or metastasis. The ectodomain of this protein mediates bacterial adhesion to mammalian cells and the cytoplasmic domain is required for internalization. This gene is present in a gene cluster with other members of the cadherin family on chromosome 16. [provided by RefSeq, Nov 2015]		PASS	AutosomalDominant, SomaticMutation, SomaticMutation
TP53	INDEL	17	7676387	7676390	CGTT	C	rs587782270	NM_000546.6	p.Asn30del	c.88_90del	3	het	EXONIC	NON_FRAMESHIFT	HIGH	0.0		40	-1	-1	6.3858965E-7			1.6891036E-5	6.8416114E-7	0.0			0.010000000000000009	Benign											0.0	Benign													http://www.ncbi.nlm.nih.gov/clinvar/RCV001527094, http://www.ncbi.nlm.nih.gov/clinvar/RCV000656986, http://www.ncbi.nlm.nih.gov/clinvar/RCV000227012, http://www.ncbi.nlm.nih.gov/clinvar/RCV000131064, http://www.ncbi.nlm.nih.gov/clinvar/RCV000213045, http://www.ncbi.nlm.nih.gov/clinvar/RCV003483504	CV_SIG_UNCERTAIN_SIGNIFICANCE					POSSIBLY_PATHOGENIC_MODERATE	PM4, PM2, PM4, PM2	0.53235	0.469	3	0	#109543, #114480, #114500, #114550, #137800, #151400, #151623, #161550, #182280, #187950, #202300, #259500, #260350, #260500, #268210, #268220, #600048, #601977, #604370, #605365, #606856, #607107, #609265, #609266, #609630, #612555, #612557, #612558, #612559, #613029, #613347, #613348, #613399, #614291, #614320, #614521, #614740, #616568, #617075, #618165, #genemap2	tumor protein p53	B-cell chronic lymphocytic leukemia::B-lymphoblastic leukemia/lymphoma with recurrent genetic abnormality::Li-Fraumeni syndrome::Li-Fraumeni syndrome 1::adrenal cortex carcinoma::adrenocortical carcinoma, hereditary::adult hepatocellular carcinoma::alveolar rhabdomyosarcoma::anaplastic oligodendroglioma::astrocytic tumor::basal cell carcinoma, susceptibility to, 7::bone marrow failure syndrome 5::bone osteosarcoma::breast cancer::childhood pleomorphic rhabdomyosarcoma::choroid plexus carcinoma::choroid plexus papilloma::colorectal cancer::embryonal rhabdomyosarcoma::ependymal tumor::essential thrombocythemia::familial ovarian cancer::familial pancreatic carcinoma::giant cell glioblastoma::glioblastoma::glioma susceptibility 1::gliosarcoma::hepatoblastoma::hepatocellular carcinoma::hereditary breast carcinoma::hereditary breast ovarian cancer syndrome::malignant pancreatic neoplasm::nasopharyngeal carcinoma::nasopharyngeal carcinoma, susceptibility to, 1::oligodendroglioma::osteosarcoma::pleomorphic rhabdomyosarcoma::sarcoma::small cell lung carcinoma	This gene encodes a tumor suppressor protein containing transcriptional activation, DNA binding, and oligomerization domains. The encoded protein responds to diverse cellular stresses to regulate expression of target genes, thereby inducing cell cycle arrest, apoptosis, senescence, DNA repair, or changes in metabolism. Mutations in this gene are associated with a variety of human cancers, including hereditary cancers such as Li-Fraumeni syndrome. Alternative splicing of this gene and the use of alternate promoters result in multiple transcript variants and isoforms. Additional isoforms have also been shown to result from the use of alternate translation initiation codons from identical transcript variants (PMIDs: 12032546, 20937277). [provided by RefSeq, Dec 2016]		PASS	AutosomalRecessive, AutosomalDominant, SomaticMutation, SomaticMutation
RUNX1	SNP	21	34880698	34880698	C	T	rs373498347	NM_001754.5	p.Asp123Asn	c.367G>A	5	het	EXONIC	NON_SYNONYMOUS	HIGH	0.0		72	-1	-1	1.863094E-6			8.247559E-6	2.052239E-6	0.0			0.8446629213483147	Deleterious	0.001	Benign (Moderate)			1.0		1.98	Neutral	-6.05	Uncertain	0.0	Benign	5.31	Benign (Supporting)	0.803	Deleterious (Moderate)	0.0483132	Deleterious (Strong)							http://www.ncbi.nlm.nih.gov/clinvar/RCV001067463, http://www.ncbi.nlm.nih.gov/clinvar/RCV002264761	CV_SIG_UNCERTAIN_SIGNIFICANCE					POSSIBLY_PATHOGENIC_MODERATE	PM2, PP3, PM2, PP3	0.65377	0.438	3	0	#601399, #601626, #608232, #genemap2	RUNX family transcription factor 1	B-lymphoblastic leukemia/lymphoma with recurrent genetic abnormality::acute myeloid leukemia::acute myeloid leukemia with t(8;21)(q22;q22) translocation::aggressive systemic mastocytosis::chronic myelogenous leukemia, BCR-ABL1 positive::hereditary thrombocytopenia and hematologic cancer predisposition syndrome::hereditary thrombocytopenia and hematological cancer predisposition syndrome associated with RUNX1::runx1	Core binding factor (CBF) is a heterodimeric transcription factor that binds to the core element of many enhancers and promoters. The protein encoded by this gene represents the alpha subunit of CBF and is thought to be involved in the development of normal hematopoiesis. Chromosomal translocations involving this gene are well-documented and have been associated with several types of leukemia. Three transcript variants encoding different isoforms have been found for this gene. [provided by RefSeq, Jul 2008]		PASS	AutosomalDominant, SomaticMutation, SomaticMutation
CDKL5	SNP	X	18598508	18598508	G	A	rs267606714	NM_001323289.2	p.Cys291Tyr	c.872G>A	11	het	EXONIC	NON_SYNONYMOUS	HIGH	0.0		26	-1	-1									0.7174157303370786	Deleterious	0.001	Benign (Moderate)			0.999931		1.63	Neutral	0.95	Uncertain	0.0	Benign	5.52	Benign (Supporting)	0.706	Deleterious (Supporting)	0.179146	Deleterious (Strong)							http://www.ncbi.nlm.nih.gov/clinvar/RCV000012260, http://www.ncbi.nlm.nih.gov/clinvar/RCV001203327, http://www.ncbi.nlm.nih.gov/clinvar/RCV002281041	CV_SIG_PATHOGENIC, CV_SIG_UNCERTAIN_SIGNIFICANCE, CV_CONFLICTING_INTERPRETATIONS_OF_PATHOGENICITY					POSSIBLY_PATHOGENIC_MODERATE	PM1, PM2, PP3, PM1, PM2, PP3	0.99932	0.226	3	0	#209850, #300672, #308350, #312750, #609304, #612164, #613402, #613454, #613477, #613721, #613722, #615006, #615473, #616139, #616341, #617065, #618468, #genemap2	cyclin dependent kinase like 5	CDKL5 disorder::CDKL5-deficiency disorder::Infantile spasms syndrome::West syndrome::atypical Rett syndrome::autism::developmental and epileptic encephalopathy::developmental and epileptic encephalopathy, 2::precocious puberty	This gene is a member of Ser/Thr protein kinase family and encodes a phosphorylated protein with protein kinase activity. Mutations in this gene have been associated with X-linked infantile spasm syndrome (ISSX), also known as X-linked West syndrome, and Rett syndrome (RTT). Alternate transcriptional splice variants have been characterized. [provided by RefSeq, Jul 2008]		PASS	XLinked, XLinkedDominant
MT-ND1	SNP	M	3700	3700	G	A	rs397515508	ENST00000361390.2	p.Ala132Thr	c.394G>A	1	het	EXONIC	NON_SYNONYMOUS	HIGH	0.0		82	-1	-1						0.0			0.5386666666666666	Uncertain					2.40126E-7		3.155	Neutral	2.45	Uncertain			3.69	Benign (Supporting)			-0.582537	Uncertain			0.53	Neutral (low)			http://www.ncbi.nlm.nih.gov/clinvar/RCV000055708, http://www.ncbi.nlm.nih.gov/clinvar/RCV002221484, http://www.ncbi.nlm.nih.gov/clinvar/RCV000415448	CV_SIG_PATHOGENIC, CV_SIG_UNCERTAIN_SIGNIFICANCE, CV_SIG_NOT_PROVIDED					POSSIBLY_PATHOGENIC_MODERATE	PM1, PM2, PM1, PM2					#252010, #256000, #308905, #535000, #540000, #616277	NADH dehydrogenase subunit 1	Leber hereditary optic neuropathy::Leigh syndrome::Leigh syndrome with cardiomyopathy::Leigh syndrome with leukodystrophy::MELAS syndrome::Mitochondrial DNA-associated Leigh syndrome::maternally-inherited Leigh syndrome::mitochondrial complex I deficiency::mt-overview::narp			PASS	Mito
MT-ND1	SNP	M	3733	3733	G	A	rs199476125	ENST00000361390.2	p.Glu143Lys	c.427G>A	1	het	EXONIC	NON_SYNONYMOUS	HIGH	0.0		30	-1	-1						0.0			0.716	Deleterious					7.25093E-5		4.96	Neutral	1.77	Uncertain			4.53	Benign (Supporting)			0.0337228	Deleterious (Strong)			0.79	Deleterious (low)			http://www.ncbi.nlm.nih.gov/clinvar/RCV002221475, http://www.ncbi.nlm.nih.gov/clinvar/RCV000010389	CV_SIG_PATHOGENIC, CV_SIG_UNCERTAIN_SIGNIFICANCE, CV_SIG_NOT_PROVIDED					POSSIBLY_PATHOGENIC_MODERATE	PM1, PM2, PP3, PM1, PM2, PP3					#252010, #256000, #308905, #535000, #540000, #616277	NADH dehydrogenase subunit 1	Leber hereditary optic neuropathy::Leigh syndrome::Leigh syndrome with cardiomyopathy::Leigh syndrome with leukodystrophy::MELAS syndrome::Mitochondrial DNA-associated Leigh syndrome::maternally-inherited Leigh syndrome::mitochondrial complex I deficiency::mt-overview::narp			PASS	Mito
MT-ND2	SNP	M	5244	5244	G	A	rs199476115	ENST00000361453.3	p.Gly259Ser	c.775G>A	1	het	EXONIC	NON_SYNONYMOUS	HIGH	0.0		44	-1	-1						0.0			0.708	Deleterious					1.35488E-6		4.64	Neutral	4.31	Uncertain			5.03	Benign (Supporting)			-0.047823	Deleterious (Moderate)			0.77	Deleterious (low)			http://www.ncbi.nlm.nih.gov/clinvar/RCV003985260, http://www.ncbi.nlm.nih.gov/clinvar/RCV000010365	CV_SIG_PATHOGENIC, CV_SIG_UNCERTAIN_SIGNIFICANCE, CV_SIG_NOT_PROVIDED					POSSIBLY_PATHOGENIC_MODERATE	PM2, PP3, PM2, PP3					#252010, #256000, #308905, #535000, #616277	NADH dehydrogenase subunit 2	Leber hereditary optic neuropathy::Leigh syndrome::Leigh syndrome with cardiomyopathy::Leigh syndrome with leukodystrophy::Mitochondrial DNA-associated Leigh syndrome::maternally-inherited Leigh syndrome::mitochondrial complex I deficiency::narp			PASS	Mito
MT-CO2	SNP	M	7724	7724	A	T	rs1553139599	ENST00000361739.1	p.Thr47Ser	c.139A>T	1	het	EXONIC	NON_SYNONYMOUS	HIGH	0.0		22	-1	-1						3.89836E-4			0.37	Uncertain	0.057	Benign (Supporting)			1.0	Deleterious	0.615	Neutral	1.54	Uncertain			2.64	Benign (Supporting)			-0.721145	Uncertain			0.3	Neutral			http://www.ncbi.nlm.nih.gov/clinvar/RCV003319215, http://www.ncbi.nlm.nih.gov/clinvar/RCV000854094, http://www.ncbi.nlm.nih.gov/clinvar/RCV000992350	CV_SIG_UNCERTAIN_SIGNIFICANCE, CV_SIG_BENIGN					POSSIBLY_PATHOGENIC_LOW	PM2, PM2					#220110, #256000, #540000, #616277, #genemap2	cytochrome c oxidase subunit II	Isolated cytochrome C oxidase deficiency::Leigh syndrome::Leigh syndrome with cardiomyopathy::Leigh syndrome with leukodystrophy::MELAS syndrome::cytochrome-c oxidase deficiency disease::maternally-inherited Leigh syndrome			PASS	Mito
MYOC	INDEL	1	171652557	171652557	G	GGGCCAGAAGCAGCAGCT		NM_000261.2	p.Gln19Serfs*71	c.54_55insAGCTGCTGCTTCTGGCC	1	het	EXONIC	FRAMESHIFT	HIGH	0.0		22	-1	-1																																									POSSIBLY_PATHOGENIC_MODERATE	PM2, PVS1, PM2, PVS1	7.633E-12	1.253			#137750, #231300, #600975, #608695, #608696, #610535, #611274, #613085, #613086, #genemap2	myocilin	congenital glaucoma::glaucoma 1, open angle, A::glaucoma 3A::juvenile open angle glaucoma	MYOC encodes the protein myocilin, which is believed to have a role in cytoskeletal function. MYOC is expressed in many occular tissues, including the trabecular meshwork, and was revealed to be the trabecular meshwork glucocorticoid-inducible response protein (TIGR). The trabecular meshwork is a specialized eye tissue essential in regulating intraocular pressure, and mutations in MYOC have been identified as the cause of hereditary juvenile-onset open-angle glaucoma. [provided by RefSeq, Jul 2008]		PASS	AutosomalDominant
SERPINC1	SNP	1	173909553	173909553	T	C		NM_000488.4	p.Pro384=	c.1152A>G	5	hom	SPLICE_REGION	OTHER	HIGH	0.0		19	-1	-1	6.1968166E-7				6.8427534E-7	0.0			0.7910716087251837	Deleterious											0.76	Splice-Altering / strong											0.973214826175551	Deleterious							POSSIBLY_PATHOGENIC_LOW	PM2, PP3, PM2, PP3	0.99892	0.151			#613118, #genemap2	serpin family C member 1	hereditary antithrombin deficiency	The protein encoded by this gene, antithrombin III, is a plasma protease inhibitor and a member of the serpin superfamily. This protein inhibits thrombin as well as other activated serine proteases of the coagulation system, and it regulates the blood coagulation cascade. The protein includes two functional domains: the heparin binding-domain at the N-terminus of the mature protein, and the reactive site domain at the C-terminus. The inhibitory activity is enhanced by the presence of heparin. Numerous mutations have been identified for this gene, many of which are known to cause antithrombin-III deficiency which constitutes a strong risk factor for thrombosis. A reduction in the serum level of this protein is associated with severe cases of Coronavirus Disease 19 (COVID-19). [provided by RefSeq, Sep 2020]		PASS	AutosomalRecessive, AutosomalDominant
USH2A	SNP	1	215888472	215888472	C	T	rs549796389	NM_206933.4	p.Gly2726Glu	c.8177G>A	41	hom	EXONIC	NON_SYNONYMOUS	HIGH	0.0		97	-1	-1	2.6013951E-5			8.250689E-6	2.8052833E-5	6.569439E-6			0.4967391304347826	Uncertain	0.005	Benign (Moderate)			0.999971		2.16	Neutral	0.61	Uncertain	0.0	Benign	3.82	Benign (Supporting)	0.406	Uncertain	0.082068	Deleterious (Strong)							http://www.ncbi.nlm.nih.gov/clinvar/RCV000156334, http://www.ncbi.nlm.nih.gov/clinvar/RCV000710332, http://www.ncbi.nlm.nih.gov/clinvar/RCV001850155, http://www.ncbi.nlm.nih.gov/clinvar/RCV000668449, http://www.ncbi.nlm.nih.gov/clinvar/RCV001831975	CV_SIG_UNCERTAIN_SIGNIFICANCE					POSSIBLY_PATHOGENIC_LOW	PM2, PM2	1.5692E-94	0.857	30		#180100, #180104, #180105, #180210, #209850, #268000, #268025, #268060, #276900, #276901, #276902, #276904, #300029, #300155, #300424, #300605, #312600, #312612, #400004, #500004, #600059, #600105, #600132, #600138, #600852, #601067, #601414, #601718, #602083, #602097, #602594, #602772, #604232, #604393, #605472, #606068, #606943, #607921, #608133, #608380, #609913, #609923, #610282, #610359, #610599, #611131, #611383, #612095, #612165, #612572, #612632, #612712, #612943, #613194, #613341, #613428, #613464, #613575, #613581, #613582, #613617, #613660, #613731, #613750, #613756, #613758, #613767, #613769, #613794, #613801, #613809, #613810, #613827, #613861, #613862, #613983, #614180, #614181, #614494, #614500, #614504, #614869, #614990, #615233, #615434, #615565, #615725, #615780, #615922, #616394, #616469, #616544, #616562, #617023, #617123, #genemap2	usherin	Usher syndrome::Usher syndrome type 2::Usher syndrome type 2A::autism::retinitis pigmentosa::retinitis pigmentosa 1::retinitis pigmentosa 39::rp-overview::usher2	This gene encodes a protein that contains laminin EGF motifs, a pentaxin domain, and many fibronectin type III motifs. The protein is found in the basement membrane, and may be important in development and homeostasis of the inner ear and retina. Mutations within this gene have been associated with Usher syndrome type IIa and retinitis pigmentosa. Multiple transcript variants encoding different isoforms have been found for this gene. [provided by RefSeq, Dec 2008]		PASS	AutosomalRecessive
CDH23	SNP	10	71798390	71798390	A	G	rs876657756	NM_022124.6	p.Asn2289Ser	c.6866A>G	50	hom	EXONIC	NON_SYNONYMOUS	HIGH	0.0		28	-1	-1	6.240371E-7				6.8414613E-7	0.0			0.606055900621118	Uncertain	0.032	Benign (Moderate)			1.0		2.65	Neutral	-0.22	Uncertain	0.1	Uncertain	5.53	Benign (Supporting)	0.534	Uncertain	-0.145784	Deleterious (Supporting)							http://www.ncbi.nlm.nih.gov/clinvar/RCV000215740, http://www.ncbi.nlm.nih.gov/clinvar/RCV000416514, http://www.ncbi.nlm.nih.gov/clinvar/RCV001089673, http://www.ncbi.nlm.nih.gov/clinvar/RCV000755232	CV_SIG_LIKELY_PATHOGENIC, CV_SIG_UNCERTAIN_SIGNIFICANCE					POSSIBLY_PATHOGENIC_LOW	PM2, PM2	3.1819E-6	0.567	30		#102200, #220290, #276900, #276901, #276902, #276904, #500004, #600060, #600316, #600634, #600791, #600792, #600971, #600974, #601067, #601071, #601072, #601386, #601869, #602083, #602092, #602097, #603010, #603098, #603629, #603678, #603720, #604060, #605428, #605472, #605818, #606943, #607039, #607084, #607101, #607197, #607239, #607821, #608219, #608264, #608265, #608565, #608653, #609006, #609439, #609533, #609646, #609647, #609706, #609823, #609941, #609946, #609952, #610143, #610153, #610154, #610212, #610220, #610248, #610265, #610419, #611022, #611383, #611451, #612433, #612632, #612645, #612789, #613079, #613285, #613307, #613391, #613392, #613453, #613685, #613718, #613865, #613916, #614035, #614414, #614504, #614617, #614861, #614869, #614899, #614934, #614944, #614945, #614990, #615429, #615540, #615837, #615974, #616042, #616515, #616705, #616958, #617540, #genemap2	cadherin related 23	Autosomal recessive non-syndromic sensorineural deafness type DFNB::Cushing disease::TSH-secreting pituitary adenoma::Usher syndrome::Usher syndrome type 1::Usher syndrome type 1B::Usher syndrome type 1D::Usher syndrome, type 1D/F::autosomal recessive nonsyndromic hearing loss 12::deafness-overview::familial isolated pituitary adenoma::hearing loss, autosomal recessive::nonsyndromic genetic hearing loss::pituitary adenoma 5, multiple types::prolactin-producing pituitary gland adenoma	This gene is a member of the cadherin superfamily, whose genes encode calcium dependent cell-cell adhesion glycoproteins. The encoded protein is thought to be involved in stereocilia organization and hair bundle formation. The gene is located in a region containing the human deafness loci DFNB12 and USH1D. Usher syndrome 1D and nonsyndromic autosomal recessive deafness DFNB12 are caused by allelic mutations of this cadherin-like gene. Upregulation of this gene may also be associated with breast cancer. Alternative splice variants encoding different isoforms have been described. [provided by RefSeq, May 2013]		PASS	AutosomalRecessive, AutosomalDominant, DigenicRecessive
PAH	INDEL	12	102851765	102851769	CAGAA	C		NM_000277.3		c.843-13_843-10del	8	hom	SPLICE_REGION	OTHER	HIGH	0.0		33	-1	-1									0.645	Uncertain											0.45	Splice-Altering / strong													http://www.ncbi.nlm.nih.gov/clinvar/RCV002260499	CV_SIG_UNCERTAIN_SIGNIFICANCE					POSSIBLY_PATHOGENIC_LOW	PM2, PM2	6.4046E-23	1.502	30	0	#209850, #261600, #genemap2	phenylalanine hydroxylase	autism::classic phenylketonuria::maternal phenylketonuria::mild hyperphenylalaninemia::mild phenylketonuria::phenylketonuria::tetrahydrobiopterin-responsive hyperphenylalaninemia/phenylketonuria	This gene encodes a member of the biopterin-dependent aromatic amino acid hydroxylase protein family. The encoded phenylalanine hydroxylase enzyme hydroxylates phenylalanine to tyrosine and is the rate-limiting step in phenylalanine catabolism. Deficiency of this enzyme activity results in the autosomal recessive disorder phenylketonuria. [provided by RefSeq, Aug 2017]		PASS	AutosomalRecessive
GATM	SNP	15	45369496	45369496	G	A	rs147804855	NM_001482.3	p.Pro105Leu	c.314C>T	3	hom	EXONIC	NON_SYNONYMOUS	HIGH	0.0		64	-1	-1	1.0803725E-5		7.697044E-5						0.0716	Benign	0.011	Benign (Moderate)			1.0		2.08	Neutral	0.76	Uncertain	0.0	Benign	5.79	Benign (Supporting)	0.066	Benign (Moderate)	-0.317108	Deleterious (Supporting)							http://www.ncbi.nlm.nih.gov/clinvar/RCV000488911, http://www.ncbi.nlm.nih.gov/clinvar/RCV003159110	CV_SIG_UNCERTAIN_SIGNIFICANCE, CV_SIG_NOT_PROVIDED					POSSIBLY_PATHOGENIC_LOW	BP4, PM2, BP4, PM2	0.051418	0.534			#134600, #612718, #613388, #615605	glycine amidinotransferase	AGAT deficiency::Fanconi renotubular syndrome 1::creatine::primary Fanconi syndrome	This gene encodes a mitochondrial enzyme that belongs to the amidinotransferase family. This enzyme is involved in creatine biosynthesis, whereby it catalyzes the transfer of a guanido group from L-arginine to glycine, resulting in guanidinoacetic acid, the immediate precursor of creatine. Mutations in this gene cause arginine:glycine amidinotransferase deficiency, an inborn error of creatine synthesis characterized by cognitive disability, language impairment, and behavioral disorders. [provided by RefSeq, Jul 2008]		PASS	AutosomalRecessive, AutosomalDominant
JAK3	SNP	19	17843451	17843451	G	A	rs201233697	NM_000215.4	p.Arg117Cys	c.349C>T	4	hom	EXONIC	NON_SYNONYMOUS	HIGH	0.0		75	-1	-1	6.8700897E-6				7.597598E-6	0.0			0.6632763975155279	Uncertain	0.0	Benign (Moderate)			1.0		3.26	Neutral	0.24	Uncertain	0.0	Benign	4.78	Benign (Supporting)	0.601	Uncertain	0.0624554	Deleterious (Strong)							http://www.ncbi.nlm.nih.gov/clinvar/RCV001861508, http://www.ncbi.nlm.nih.gov/clinvar/RCV000441083	CV_SIG_LIKELY_PATHOGENIC, CV_SIG_UNCERTAIN_SIGNIFICANCE					POSSIBLY_PATHOGENIC_LOW	PM2, PM2	5.9311E-6	0.525			#600802, #genemap2	Janus kinase 3	T-B+ severe combined immunodeficiency due to JAK3 deficiency	The protein encoded by this gene is a member of the Janus kinase (JAK) family of tyrosine kinases involved in cytokine receptor-mediated intracellular signal transduction. It is predominantly expressed in immune cells and transduces a signal in response to its activation via tyrosine phosphorylation by interleukin receptors. Mutations in this gene are associated with autosomal SCID (severe combined immunodeficiency disease). [provided by RefSeq, Jul 2008]		PASS	AutosomalRecessive
RYR1	SNP	19	38446481	38446481	C	T	rs727504129	NM_000540.3	p.Thr214Met	c.641C>T	8	hom	EXONIC	NON_SYNONYMOUS	HIGH	0.0		25	-1	-1	1.7773722E-4			1.07262495E-4	1.8410131E-4	1.1826544E-4			0.6052018633540373	Uncertain	0.096	Benign (Supporting)			0.992074		2.28	Neutral	-2.18	Uncertain	0.0	Benign	4.0	Benign (Supporting)	0.533	Uncertain	0.00665172	Deleterious (Moderate)							http://www.ncbi.nlm.nih.gov/clinvar/RCV001580430, http://www.ncbi.nlm.nih.gov/clinvar/RCV003514313, http://www.ncbi.nlm.nih.gov/clinvar/RCV000815630, http://www.ncbi.nlm.nih.gov/clinvar/RCV002478448, http://www.ncbi.nlm.nih.gov/clinvar/RCV000721610	CV_SIG_UNCERTAIN_SIGNIFICANCE, CV_SIG_LIKELY_BENIGN					POSSIBLY_PATHOGENIC_LOW	PM2, PM2	1.5944E-29	0.456	0	0	#117000, #145600, #154275, #154276, #160150, #253290, #255200, #255320, #600467, #601887, #601888, #602771, #614408, #615959, #619542, #genemap2	ryanodine receptor 1	King-Denborough syndrome::RYR1-related myopathy::autosomal dominant centronuclear myopathy::autosomal recessive centronuclear myopathy::benign Samaritan congenital myopathy::central core myopathy::congenital multicore myopathy with external ophthalmoplegia::congenital myopathy with myasthenic-like onset::exercise-induced malignant hyperthermia::lethal multiple pterygium syndrome::malignant hyperthermia of anesthesia::malignant hyperthermia, susceptibility to, 1::mhs::moderate multiminicore disease with hand involvement::multiminicore myopathy	This gene encodes a ryanodine receptor found in skeletal muscle. The encoded protein functions as a calcium release channel in the sarcoplasmic reticulum but also serves to connect the sarcoplasmic reticulum and transverse tubule. Mutations in this gene are associated with malignant hyperthermia susceptibility, central core disease, and minicore myopathy with external ophthalmoplegia. Alternatively spliced transcripts encoding different isoforms have been described. [provided by RefSeq, Jul 2008]		PASS	AutosomalRecessive, AutosomalDominant
RYR1	SNP	19	38455247	38455247	A	G	rs147723844	NM_000540.3	p.Met485Val	c.1453A>G	14	hom	EXONIC	NON_SYNONYMOUS	HIGH	0.0		11	-1	-1	2.900734E-4		1.5377518E-4	4.6948358E-4	2.838822E-4	3.482489E-4			0.6205745341614907	Uncertain	0.004	Benign (Moderate)			0.999532	Deleterious	0.695	Neutral	-3.5	Uncertain	0.0	Benign	-2.06	Benign (Supporting)	0.551	Uncertain	0.0569319	Deleterious (Strong)							http://www.ncbi.nlm.nih.gov/clinvar/RCV000148814, http://www.ncbi.nlm.nih.gov/clinvar/RCV000558155, http://www.ncbi.nlm.nih.gov/clinvar/RCV001199052, http://www.ncbi.nlm.nih.gov/clinvar/RCV000333715, http://www.ncbi.nlm.nih.gov/clinvar/RCV000276319, http://www.ncbi.nlm.nih.gov/clinvar/RCV000056059, http://www.ncbi.nlm.nih.gov/clinvar/RCV000119526, http://www.ncbi.nlm.nih.gov/clinvar/RCV002051652, http://www.ncbi.nlm.nih.gov/clinvar/RCV000294840, http://www.ncbi.nlm.nih.gov/clinvar/RCV002483206	CV_SIG_UNCERTAIN_SIGNIFICANCE, CV_SIG_LIKELY_BENIGN, CV_SIG_NOT_PROVIDED, CV_CONFLICTING_INTERPRETATIONS_OF_PATHOGENICITY					POSSIBLY_PATHOGENIC_LOW	PM2, PM2	1.5944E-29	0.456	0	0	#117000, #145600, #154275, #154276, #160150, #253290, #255200, #255320, #600467, #601887, #601888, #602771, #614408, #615959, #619542, #genemap2	ryanodine receptor 1	King-Denborough syndrome::RYR1-related myopathy::autosomal dominant centronuclear myopathy::autosomal recessive centronuclear myopathy::benign Samaritan congenital myopathy::central core myopathy::congenital multicore myopathy with external ophthalmoplegia::congenital myopathy with myasthenic-like onset::exercise-induced malignant hyperthermia::lethal multiple pterygium syndrome::malignant hyperthermia of anesthesia::malignant hyperthermia, susceptibility to, 1::mhs::moderate multiminicore disease with hand involvement::multiminicore myopathy	This gene encodes a ryanodine receptor found in skeletal muscle. The encoded protein functions as a calcium release channel in the sarcoplasmic reticulum but also serves to connect the sarcoplasmic reticulum and transverse tubule. Mutations in this gene are associated with malignant hyperthermia susceptibility, central core disease, and minicore myopathy with external ophthalmoplegia. Alternatively spliced transcripts encoding different isoforms have been described. [provided by RefSeq, Jul 2008]		PASS	AutosomalRecessive, AutosomalDominant
RYR1	SNP	19	38517521	38517521	G	A	rs757753317	NM_000540.3	p.Arg3283Gln	c.9848G>A	66	hom	EXONIC	NON_SYNONYMOUS	HIGH	0.0		23	-1	-1	1.1151688E-5			1.6649185E-5	1.1629561E-5	6.5745353E-6			0.6000776397515528	Uncertain	0.293	Benign (Supporting)			0.995476		2.34	Neutral	-2.32	Uncertain	0.04	Benign	3.83	Benign (Supporting)	0.527	Uncertain	-0.0856697	Deleterious (Moderate)							http://www.ncbi.nlm.nih.gov/clinvar/RCV001882824, http://www.ncbi.nlm.nih.gov/clinvar/RCV004008983, http://www.ncbi.nlm.nih.gov/clinvar/RCV001757831, http://www.ncbi.nlm.nih.gov/clinvar/RCV001803394	CV_SIG_UNCERTAIN_SIGNIFICANCE					POSSIBLY_PATHOGENIC_LOW	PM2, PM2	1.5944E-29	0.456	0	0	#117000, #145600, #154275, #154276, #160150, #253290, #255200, #255320, #600467, #601887, #601888, #602771, #614408, #615959, #619542, #genemap2	ryanodine receptor 1	King-Denborough syndrome::RYR1-related myopathy::autosomal dominant centronuclear myopathy::autosomal recessive centronuclear myopathy::benign Samaritan congenital myopathy::central core myopathy::congenital multicore myopathy with external ophthalmoplegia::congenital myopathy with myasthenic-like onset::exercise-induced malignant hyperthermia::lethal multiple pterygium syndrome::malignant hyperthermia of anesthesia::malignant hyperthermia, susceptibility to, 1::mhs::moderate multiminicore disease with hand involvement::multiminicore myopathy	This gene encodes a ryanodine receptor found in skeletal muscle. The encoded protein functions as a calcium release channel in the sarcoplasmic reticulum but also serves to connect the sarcoplasmic reticulum and transverse tubule. Mutations in this gene are associated with malignant hyperthermia susceptibility, central core disease, and minicore myopathy with external ophthalmoplegia. Alternatively spliced transcripts encoding different isoforms have been described. [provided by RefSeq, Jul 2008]		PASS	AutosomalRecessive, AutosomalDominant
RYR1	SNP	19	38546496	38546496	A	G	rs773040531	NM_000540.3	p.Met4022Val	c.12064A>G	88	hom	EXONIC	NON_SYNONYMOUS	HIGH	0.0		83	-1	-1	3.7328898E-6			2.471862E-5	4.1045173E-6	0.0			0.569332298136646	Uncertain	0.001	Benign (Moderate)			0.999987		2.745	Neutral	-0.14	Uncertain	0.01	Benign	4.99	Benign (Supporting)	0.491	Uncertain	-0.0713881	Deleterious (Moderate)							http://www.ncbi.nlm.nih.gov/clinvar/RCV001449988	CV_SIG_UNCERTAIN_SIGNIFICANCE					POSSIBLY_PATHOGENIC_LOW	PM2, PM2	1.5944E-29	0.456	0	0	#117000, #145600, #154275, #154276, #160150, #253290, #255200, #255320, #600467, #601887, #601888, #602771, #614408, #615959, #619542, #genemap2	ryanodine receptor 1	King-Denborough syndrome::RYR1-related myopathy::autosomal dominant centronuclear myopathy::autosomal recessive centronuclear myopathy::benign Samaritan congenital myopathy::central core myopathy::congenital multicore myopathy with external ophthalmoplegia::congenital myopathy with myasthenic-like onset::exercise-induced malignant hyperthermia::lethal multiple pterygium syndrome::malignant hyperthermia of anesthesia::malignant hyperthermia, susceptibility to, 1::mhs::moderate multiminicore disease with hand involvement::multiminicore myopathy	This gene encodes a ryanodine receptor found in skeletal muscle. The encoded protein functions as a calcium release channel in the sarcoplasmic reticulum but also serves to connect the sarcoplasmic reticulum and transverse tubule. Mutations in this gene are associated with malignant hyperthermia susceptibility, central core disease, and minicore myopathy with external ophthalmoplegia. Alternatively spliced transcripts encoding different isoforms have been described. [provided by RefSeq, Jul 2008]		PASS	AutosomalRecessive, AutosomalDominant
IL2RG	SNP	X	71110666	71110666	T	C	rs776710796	NM_000206.3	p.Lys98Glu	c.292A>G	3	hom	EXONIC	NON_SYNONYMOUS	HIGH	0.0		69	-1	-1	4.634637E-5			1.1665073E-5	4.9261354E-5	1.7928216E-5			0.623136645962733	Uncertain	0.082	Benign (Supporting)			1.0		1.87	Neutral	-3.85	Uncertain	0.0	Benign	2.56	Benign (Supporting)	0.554	Uncertain	0.0793311	Deleterious (Strong)							http://www.ncbi.nlm.nih.gov/clinvar/RCV000990860	CV_SIG_LIKELY_PATHOGENIC, CV_SIG_UNCERTAIN_SIGNIFICANCE					POSSIBLY_PATHOGENIC_LOW	PM2, PM2	0.99152	0.209			#300400, #312863, #602450, #603554, #genemap2	interleukin 2 receptor subunit gamma	Omenn syndrome::T-B+ severe combined immunodeficiency due to gamma chain deficiency::combined immunodeficiency, X-linked::severe combined immunodeficiency due to DCLRE1C deficiency	The protein encoded by this gene is an important signaling component of many interleukin receptors, including those of interleukin -2, -4, -7 and -21, and is thus referred to as the common gamma chain. Mutations in this gene cause X-linked severe combined immunodeficiency (XSCID), as well as X-linked combined immunodeficiency (XCID), a less severe immunodeficiency disorder. [provided by RefSeq, Mar 2010]		PASS	AutosomalRecessive, XLinked, XLinkedRecessive
SLC6A8	SNP	X	153688719	153688719	G	C	rs1463935788	NM_005629.4	p.Val49Leu	c.145G>C	1	hom	EXONIC	NON_SYNONYMOUS	HIGH	0.0		92	-1	-1									0.039866666666666675	Benign	0.889	Uncertain			1.0	Benign	0.035	Neutral	-0.77	Uncertain	0.0	Benign	0.599	Benign (Supporting)	0.032	Benign (Moderate)	-0.765111	Uncertain							http://www.ncbi.nlm.nih.gov/clinvar/RCV000815145	CV_SIG_UNCERTAIN_SIGNIFICANCE					POSSIBLY_PATHOGENIC_LOW	BP4, PM2, BP4, PM2	0.99778	0.213	3	0	#209850, #300352, #genemap2	solute carrier family 6 member 8	X-linked creatine transporter deficiency::autism::creatine::creatine transporter deficiency	The protein encoded by this gene is a plasma membrane protein whose function is to transport creatine into and out of cells. Defects in this gene can result in X-linked creatine deficiency syndrome. Multiple transcript variants encoding different isoforms have been found for this gene. [provided by RefSeq, Dec 2008]		PASS	XLinked, XLinkedRecessive
MECP2	SNP	X	154030578	154030578	T	A	rs61753968	NM_001110792.2	p.Lys429Met	c.1286A>T	3	hom	EXONIC	NON_SYNONYMOUS	HIGH	0.0		11	-1	-1	8.676061E-7				0.0	9.0551E-6			0.50527950310559	Uncertain	0.002	Benign (Moderate)			0.977661	Deleterious	0.895	Neutral	-2.81	Uncertain	0.0	Benign	4.28	Benign (Supporting)	0.416	Uncertain	0.0862707	Deleterious (Strong)							http://www.ncbi.nlm.nih.gov/clinvar/RCV002472324, http://www.ncbi.nlm.nih.gov/clinvar/RCV001588991, http://www.ncbi.nlm.nih.gov/clinvar/RCV000132977	CV_SIG_UNCERTAIN_SIGNIFICANCE, CV_SIG_LIKELY_BENIGN					POSSIBLY_PATHOGENIC_LOW	PM2, PM2	0.89382	0.407	3	0	#152700, #209850, #300046, #300047, #300055, #300062, #300114, #300115, #300143, #300210, #300260, #300271, #300324, #300355, #300372, #300387, #300419, #300428, #300433, #300436, #300454, #300496, #300498, #300504, #300505, #300518, #300558, #300672, #300673, #300705, #300716, #300802, #300803, #300815, #300844, #300848, #300849, #300850, #300851, #300852, #300919, #300928, #300978, #300983, #300984, #309530, #309549, #312750, #613454, #genemap2	methyl-CpG binding protein 2	NON RARE IN EUROPE: Autism::Proximal Xq28 duplication syndrome::Rett syndrome::X-linked intellectual disability-psychosis-macroorchidism syndrome::atypical Rett syndrome::autism::autism, susceptibility to, X-linked 3::chromosome Xq28 duplication syndrome::non-syndromic X-linked intellectual disability::rett::severe neonatal-onset encephalopathy with microcephaly::syndromic X-linked intellectual disability Lubs type::systemic lupus erythematosus	DNA methylation is the major modification of eukaryotic genomes and plays an essential role in mammalian development. Human proteins MECP2, MBD1, MBD2, MBD3, and MBD4 comprise a family of nuclear proteins related by the presence in each of a methyl-CpG binding domain (MBD). Each of these proteins, with the exception of MBD3, is capable of binding specifically to methylated DNA. MECP2, MBD1 and MBD2 can also repress transcription from methylated gene promoters. In contrast to other MBD family members, MECP2 is X-linked and subject to X inactivation. MECP2 is dispensible in stem cells, but is essential for embryonic development. MECP2 gene mutations are the cause of most cases of Rett syndrome, a progressive neurologic developmental disorder and one of the most common causes of cognitive disability in females. Alternative splicing results in multiple transcript variants encoding different isoforms. [provided by RefSeq, Oct 2015]		PASS	XLinked, XLinkedRecessive, XLinkedDominant
MYOC	SNP	1	171652080	171652080	C	T	rs1381988697	NM_000261.2	p.Ala178Thr	c.532G>A	1	hom	EXONIC	NON_SYNONYMOUS	HIGH	0.0		36	-1	-1	3.7780044E-6								0.3481366459627329	Uncertain	0.364	Benign (Supporting)			1.0		1.4	Neutral	-1.69	Uncertain	0.15	Splice-Altering / moderate	4.53	Benign (Supporting)	0.232	Benign (Moderate)	-0.420615	Uncertain							http://www.ncbi.nlm.nih.gov/clinvar/RCV003148594	CV_SIG_UNCERTAIN_SIGNIFICANCE					POSSIBLY_PATHOGENIC_LOW	PM2, PM2	7.633E-12	1.253			#137750, #231300, #600975, #608695, #608696, #610535, #611274, #613085, #613086, #genemap2	myocilin	congenital glaucoma::glaucoma 1, open angle, A::glaucoma 3A::juvenile open angle glaucoma	MYOC encodes the protein myocilin, which is believed to have a role in cytoskeletal function. MYOC is expressed in many occular tissues, including the trabecular meshwork, and was revealed to be the trabecular meshwork glucocorticoid-inducible response protein (TIGR). The trabecular meshwork is a specialized eye tissue essential in regulating intraocular pressure, and mutations in MYOC have been identified as the cause of hereditary juvenile-onset open-angle glaucoma. [provided by RefSeq, Jul 2008]		PASS	AutosomalDominant
MYOC	SNP	1	171652277	171652277	T	C	rs886045566	NM_000261.2	p.Glu112Gly	c.335A>G	1	hom	EXONIC	NON_SYNONYMOUS	HIGH	0.0		69	-1	-1	1.8622926E-6				1.3688805E-6	6.569784E-6			0.08653333333333334	Benign	0.031	Benign (Moderate)			1.0		1.7	Neutral	0.14	Uncertain	0.0	Benign	1.39	Benign (Supporting)	0.082	Benign (Moderate)	-0.506455	Uncertain							http://www.ncbi.nlm.nih.gov/clinvar/RCV000364737, http://www.ncbi.nlm.nih.gov/clinvar/RCV003319981, http://www.ncbi.nlm.nih.gov/clinvar/RCV000310099	CV_SIG_UNCERTAIN_SIGNIFICANCE					POSSIBLY_PATHOGENIC_LOW	BP4, PM2, BP4, PM2	7.633E-12	1.253			#137750, #231300, #600975, #608695, #608696, #610535, #611274, #613085, #613086, #genemap2	myocilin	congenital glaucoma::glaucoma 1, open angle, A::glaucoma 3A::juvenile open angle glaucoma	MYOC encodes the protein myocilin, which is believed to have a role in cytoskeletal function. MYOC is expressed in many occular tissues, including the trabecular meshwork, and was revealed to be the trabecular meshwork glucocorticoid-inducible response protein (TIGR). The trabecular meshwork is a specialized eye tissue essential in regulating intraocular pressure, and mutations in MYOC have been identified as the cause of hereditary juvenile-onset open-angle glaucoma. [provided by RefSeq, Jul 2008]		PASS	AutosomalDominant
USH2A	SNP	1	215675337	215675337	G	A	rs750396156	NM_206933.4	p.Arg4192Cys	c.12574C>T	63	het	EXONIC	NON_SYNONYMOUS	HIGH	0.0		24	-1	-1	9.22168E-5			2.4902052E-5	9.850869E-5	3.286058E-5			0.6615683229813664	Uncertain	0.005	Benign (Moderate)			0.992115		3.045	Neutral	-1.94	Uncertain	0.0	Benign	5.25	Benign (Supporting)	0.599	Uncertain	-0.0973828	Deleterious (Moderate)							http://www.ncbi.nlm.nih.gov/clinvar/RCV000678644, http://www.ncbi.nlm.nih.gov/clinvar/RCV000498898, http://www.ncbi.nlm.nih.gov/clinvar/RCV000504963, http://www.ncbi.nlm.nih.gov/clinvar/RCV001089679, http://www.ncbi.nlm.nih.gov/clinvar/RCV001075586, http://www.ncbi.nlm.nih.gov/clinvar/RCV000675149	CV_SIG_PATHOGENIC, CV_SIG_LIKELY_PATHOGENIC, CV_SIG_UNCERTAIN_SIGNIFICANCE, CV_CONFLICTING_INTERPRETATIONS_OF_PATHOGENICITY					PATHOGENIC	PM1, PM3, PP5, PM5, PM2, PM1, PM3, PP5, PM5, PM2	1.5692E-94	0.857	30		#180100, #180104, #180105, #180210, #209850, #268000, #268025, #268060, #276900, #276901, #276902, #276904, #300029, #300155, #300424, #300605, #312600, #312612, #400004, #500004, #600059, #600105, #600132, #600138, #600852, #601067, #601414, #601718, #602083, #602097, #602594, #602772, #604232, #604393, #605472, #606068, #606943, #607921, #608133, #608380, #609913, #609923, #610282, #610359, #610599, #611131, #611383, #612095, #612165, #612572, #612632, #612712, #612943, #613194, #613341, #613428, #613464, #613575, #613581, #613582, #613617, #613660, #613731, #613750, #613756, #613758, #613767, #613769, #613794, #613801, #613809, #613810, #613827, #613861, #613862, #613983, #614180, #614181, #614494, #614500, #614504, #614869, #614990, #615233, #615434, #615565, #615725, #615780, #615922, #616394, #616469, #616544, #616562, #617023, #617123, #genemap2	usherin	Usher syndrome::Usher syndrome type 2::Usher syndrome type 2A::autism::retinitis pigmentosa::retinitis pigmentosa 1::retinitis pigmentosa 39::rp-overview::usher2	This gene encodes a protein that contains laminin EGF motifs, a pentaxin domain, and many fibronectin type III motifs. The protein is found in the basement membrane, and may be important in development and homeostasis of the inner ear and retina. Mutations within this gene have been associated with Usher syndrome type IIa and retinitis pigmentosa. Multiple transcript variants encoding different isoforms have been found for this gene. [provided by RefSeq, Dec 2008]		PASS	AutosomalRecessive
USH2A	SNP	1	215758743	215758743	G	T	rs777465132	NM_206933.4	p.Tyr3747*	c.11241C>A	58	het	EXONIC	STOP_GAIN	HIGH	0.0		40	-1	-1	2.5090626E-6			1.6509006E-5	6.842276E-7	1.9716348E-5									1.0						0.37	Splice-Altering / strong	1.84	Benign (Supporting)			0.66	Deleterious (Strong)							http://www.ncbi.nlm.nih.gov/clinvar/RCV000605356, http://www.ncbi.nlm.nih.gov/clinvar/RCV001271137, http://www.ncbi.nlm.nih.gov/clinvar/RCV001057761, http://www.ncbi.nlm.nih.gov/clinvar/RCV003471974, http://www.ncbi.nlm.nih.gov/clinvar/RCV000710334	CV_SIG_PATHOGENIC					PATHOGENIC	PM3, PP5, PM2, PVS1, PM3, PP5, PM2, PVS1	1.5692E-94	0.857	30		#180100, #180104, #180105, #180210, #209850, #268000, #268025, #268060, #276900, #276901, #276902, #276904, #300029, #300155, #300424, #300605, #312600, #312612, #400004, #500004, #600059, #600105, #600132, #600138, #600852, #601067, #601414, #601718, #602083, #602097, #602594, #602772, #604232, #604393, #605472, #606068, #606943, #607921, #608133, #608380, #609913, #609923, #610282, #610359, #610599, #611131, #611383, #612095, #612165, #612572, #612632, #612712, #612943, #613194, #613341, #613428, #613464, #613575, #613581, #613582, #613617, #613660, #613731, #613750, #613756, #613758, #613767, #613769, #613794, #613801, #613809, #613810, #613827, #613861, #613862, #613983, #614180, #614181, #614494, #614500, #614504, #614869, #614990, #615233, #615434, #615565, #615725, #615780, #615922, #616394, #616469, #616544, #616562, #617023, #617123, #genemap2	usherin	Usher syndrome::Usher syndrome type 2::Usher syndrome type 2A::autism::retinitis pigmentosa::retinitis pigmentosa 1::retinitis pigmentosa 39::rp-overview::usher2	This gene encodes a protein that contains laminin EGF motifs, a pentaxin domain, and many fibronectin type III motifs. The protein is found in the basement membrane, and may be important in development and homeostasis of the inner ear and retina. Mutations within this gene have been associated with Usher syndrome type IIa and retinitis pigmentosa. Multiple transcript variants encoding different isoforms have been found for this gene. [provided by RefSeq, Dec 2008]		PASS	AutosomalRecessive
DCLRE1C	INDEL	10	14908817	14908817	G	GT	rs886037924	NM_001033855.3	p.Thr557Asnfs*21	c.1669dup	14	het	EXONIC	FRAMESHIFT	HIGH	0.0		13	-1	-1									0.010000000000000009	Benign											0.0	Benign													http://www.ncbi.nlm.nih.gov/clinvar/RCV000240842	CV_SIG_PATHOGENIC, CV_SIG_LIKELY_PATHOGENIC					LIKELY_PATHOGENIC	PP5, PM2, PVS1, PP5, PM2, PVS1	2.4874E-7	0.711	30	0	#602450, #603554	DNA cross-link repair 1C	Omenn syndrome::severe combined immunodeficiency due to DCLRE1C deficiency	This gene encodes a nuclear protein that is involved in V(D)J recombination and DNA repair. The encoded protein has single-strand-specific 5'-3' exonuclease activity; it also exhibits endonuclease activity on 5' and 3' overhangs and hairpins. The protein also functions in the regulation of the cell cycle in response to DNA damage. Mutations in this gene can cause Athabascan-type severe combined immunodeficiency (SCIDA) and Omenn syndrome. Alternative splicing results in multiple transcript variants. [provided by RefSeq, Jan 2014]		PASS	AutosomalRecessive
DCLRE1C	SNP	10	14949034	14949034	A	C		NM_001033855.3		c.161+2T>G	2	het	SPLICE_DONOR	OTHER	HIGH	0.0		30	-1	-1									0.7999966392228754	Deleterious					1.0						0.99	Splice-Altering / strong	5.07	Benign (Supporting)			0.66	Deleterious (Strong)					0.999989917668626	Deleterious	http://www.ncbi.nlm.nih.gov/clinvar/RCV002302438	CV_SIG_PATHOGENIC					PATHOGENIC	PM3, PP5, PM2, PVS1, PM3, PP5, PM2, PVS1	2.4874E-7	0.711	30	0	#602450, #603554	DNA cross-link repair 1C	Omenn syndrome::severe combined immunodeficiency due to DCLRE1C deficiency	This gene encodes a nuclear protein that is involved in V(D)J recombination and DNA repair. The encoded protein has single-strand-specific 5'-3' exonuclease activity; it also exhibits endonuclease activity on 5' and 3' overhangs and hairpins. The protein also functions in the regulation of the cell cycle in response to DNA damage. Mutations in this gene can cause Athabascan-type severe combined immunodeficiency (SCIDA) and Omenn syndrome. Alternative splicing results in multiple transcript variants. [provided by RefSeq, Jan 2014]		PASS	AutosomalRecessive
PTEN	SNP	10	87864547	87864547	C	T	rs786201280	NM_000314.8	p.Thr26=	c.78C>T	1	hom	SPLICE_REGION	OTHER	HIGH	0.0		45	-1	-1	3.7182017E-6				3.4211614E-6	6.569094E-6			0.6577401306349351	Uncertain											0.0	Benign											0.64621471171719	Deleterious (low)	http://www.ncbi.nlm.nih.gov/clinvar/RCV000204337, http://www.ncbi.nlm.nih.gov/clinvar/RCV000662592, http://www.ncbi.nlm.nih.gov/clinvar/RCV000163228, http://www.ncbi.nlm.nih.gov/clinvar/RCV000679314	CV_SIG_UNCERTAIN_SIGNIFICANCE, CV_SIG_LIKELY_BENIGN, CV_SIG_BENIGN, CV_CONFLICTING_INTERPRETATIONS_OF_PATHOGENICITY					POSSIBLY_PATHOGENIC_LOW	PM2, PM2	0.25651	0.507	3	0	#153480, #158350, #176807, #176920, #209850, #300147, #300704, #601518, #602759, #603688, #604370, #605309, #606854, #607174, #607248, #608656, #608658, #609299, #609558, #610321, #610997, #611100, #611868, #611928, #611955, #611958, #611959, #612242, #612359, #612555, #613028, #613029, #613030, #613031, #613032, #613033, #613399, #614291, #614731, #615106, #615107, #615108, #615109, #615513, #616005, #616858, #genemap2	phosphatase and tensin homolog	Bannayan-Riley-Ruvalcaba syndrome::Cowden disease::Cowden syndrome 1::Lhermitte-Duclos disease::PTEN hamartoma tumor syndrome::Proteus syndrome::Proteus-like syndrome::Squamous cell carcinoma of salivary glands::Squamous cell carcinoma of the hypopharynx::Squamous cell carcinoma of the nasal cavity and paranasal sinuses::Squamous cell carcinoma of the oropharynx::activated PI3K-delta syndrome::autism::bilateral frontoparietal polymicrogyria::brain glioma::familial meningioma::familial multiple meningioma::familial prostate carcinoma::glioma susceptibility::glioma susceptibility 2::hereditary breast ovarian cancer syndrome::juvenile polyposis of infancy::laryngeal squamous cell carcinoma::leiomyosarcoma::macrocephaly-autism syndrome::oral cavity squamous cell carcinoma::prostate cancer::renal cell carcinoma::segmental outgrowth-lipomatosis-arteriovenous malformation-epidermal nevus syndrome::squamous cell carcinoma of lip	This gene was identified as a tumor suppressor that is mutated in a large number of cancers at high frequency. The protein encoded by this gene is a phosphatidylinositol-3,4,5-trisphosphate 3-phosphatase. It contains a tensin like domain as well as a catalytic domain similar to that of the dual specificity protein tyrosine phosphatases. Unlike most of the protein tyrosine phosphatases, this protein preferentially dephosphorylates phosphoinositide substrates. It negatively regulates intracellular levels of phosphatidylinositol-3,4,5-trisphosphate in cells and functions as a tumor suppressor by negatively regulating AKT/PKB signaling pathway. The use of a non-canonical (CUG) upstream initiation site produces a longer isoform that initiates translation with a leucine, and is thought to be preferentially associated with the mitochondrial inner membrane. This longer isoform may help regulate energy metabolism in the mitochondria. A pseudogene of this gene is found on chromosome 9. Alternative splicing and the use of multiple translation start codons results in multiple transcript variants encoding different isoforms. [provided by RefSeq, Feb 2015]		PASS	AutosomalRecessive, AutosomalDominant, SomaticMosaicism
PTEN	SNP	10	87931093	87931093	G	A	rs1060500112	NM_000314.8		c.253+4G>A	4	hom	SPLICE_REGION	OTHER	HIGH	0.0		52	-1	-1	6.34629E-7				0.0	6.5970025E-6			0.010670039076677788	Benign											0.0	Benign											7.17899010726192E-4	Benign	http://www.ncbi.nlm.nih.gov/clinvar/RCV000461948, http://www.ncbi.nlm.nih.gov/clinvar/RCV001179763	CV_SIG_UNCERTAIN_SIGNIFICANCE, CV_SIG_LIKELY_BENIGN					POSSIBLY_PATHOGENIC_LOW	BP4, PM2, BP4, PM2	0.25651	0.507	3	0	#153480, #158350, #176807, #176920, #209850, #300147, #300704, #601518, #602759, #603688, #604370, #605309, #606854, #607174, #607248, #608656, #608658, #609299, #609558, #610321, #610997, #611100, #611868, #611928, #611955, #611958, #611959, #612242, #612359, #612555, #613028, #613029, #613030, #613031, #613032, #613033, #613399, #614291, #614731, #615106, #615107, #615108, #615109, #615513, #616005, #616858, #genemap2	phosphatase and tensin homolog	Bannayan-Riley-Ruvalcaba syndrome::Cowden disease::Cowden syndrome 1::Lhermitte-Duclos disease::PTEN hamartoma tumor syndrome::Proteus syndrome::Proteus-like syndrome::Squamous cell carcinoma of salivary glands::Squamous cell carcinoma of the hypopharynx::Squamous cell carcinoma of the nasal cavity and paranasal sinuses::Squamous cell carcinoma of the oropharynx::activated PI3K-delta syndrome::autism::bilateral frontoparietal polymicrogyria::brain glioma::familial meningioma::familial multiple meningioma::familial prostate carcinoma::glioma susceptibility::glioma susceptibility 2::hereditary breast ovarian cancer syndrome::juvenile polyposis of infancy::laryngeal squamous cell carcinoma::leiomyosarcoma::macrocephaly-autism syndrome::oral cavity squamous cell carcinoma::prostate cancer::renal cell carcinoma::segmental outgrowth-lipomatosis-arteriovenous malformation-epidermal nevus syndrome::squamous cell carcinoma of lip	This gene was identified as a tumor suppressor that is mutated in a large number of cancers at high frequency. The protein encoded by this gene is a phosphatidylinositol-3,4,5-trisphosphate 3-phosphatase. It contains a tensin like domain as well as a catalytic domain similar to that of the dual specificity protein tyrosine phosphatases. Unlike most of the protein tyrosine phosphatases, this protein preferentially dephosphorylates phosphoinositide substrates. It negatively regulates intracellular levels of phosphatidylinositol-3,4,5-trisphosphate in cells and functions as a tumor suppressor by negatively regulating AKT/PKB signaling pathway. The use of a non-canonical (CUG) upstream initiation site produces a longer isoform that initiates translation with a leucine, and is thought to be preferentially associated with the mitochondrial inner membrane. This longer isoform may help regulate energy metabolism in the mitochondria. A pseudogene of this gene is found on chromosome 9. Alternative splicing and the use of multiple translation start codons results in multiple transcript variants encoding different isoforms. [provided by RefSeq, Feb 2015]		PASS	AutosomalRecessive, AutosomalDominant, SomaticMosaicism
SHOC2	SNP	10	110964924	110964924	A	T		NM_007373.4	p.Tyr189Phe	c.566A>T	2	hom	EXONIC	NON_SYNONYMOUS	HIGH	0.0		44	-1	-1									0.4309782608695652	Uncertain	0.039	Benign (Moderate)			1.0		-2.405	Neutral	0.42	Uncertain	0.0	Benign	5.66	Benign (Supporting)	0.329	Benign (Supporting)	-0.208022	Deleterious (Supporting)							http://www.ncbi.nlm.nih.gov/clinvar/RCV001772201, http://www.ncbi.nlm.nih.gov/clinvar/RCV001030085	CV_SIG_UNCERTAIN_SIGNIFICANCE					POSSIBLY_PATHOGENIC_LOW	PM2, PM2	0.99946	0.138	0	0	#115150, #218040, #605275, #607721, #609942, #610733, #611553, #613224, #613706, #615278, #615279, #615280, #615355, #616559, #616564, #genemap2	SHOC2 leucine rich repeat scaffold protein	Costello syndrome::Noonan syndrome::Noonan syndrome-like disorder with loose anagen hair::Noonan syndrome-like disorder with loose anagen hair 1::cardiofaciocutaneous syndrome	This gene encodes a protein that consists almost entirely of leucine-rich repeats, a domain implicated in protein-protein interactions. The protein may function as a scaffold linking RAS to downstream signal transducers in the RAS/ERK MAP kinase signaling cascade. Mutations in this gene have been associated with Noonan-like syndrome with loose anagen hair. [provided by RefSeq, May 2010]		PASS	AutosomalDominant
RAG2	SNP	11	36592773	36592773	G	A	rs1590713653	NM_000536.4	p.Leu466Phe	c.1396C>T	2	het	EXONIC	NON_SYNONYMOUS	HIGH	0.0		90	-1	-1	9.292839E-6				1.0260662E-5	0.0			0.7269662921348314	Deleterious	0.0	Benign (Moderate)			0.999997		2.11	Neutral	-4.47	Uncertain	0.0	Benign	5.37	Benign (Supporting)	0.74	Deleterious (Moderate)	0.363085	Deleterious (Strong)							http://www.ncbi.nlm.nih.gov/clinvar/RCV001104242, http://www.ncbi.nlm.nih.gov/clinvar/RCV003480843, http://www.ncbi.nlm.nih.gov/clinvar/RCV001104241, http://www.ncbi.nlm.nih.gov/clinvar/RCV004526778, http://www.ncbi.nlm.nih.gov/clinvar/RCV000806149, http://www.ncbi.nlm.nih.gov/clinvar/RCV003492174	CV_SIG_LIKELY_PATHOGENIC, CV_SIG_UNCERTAIN_SIGNIFICANCE					PATHOGENIC	PM3, PP5, PP2, PM2, PP3, PM3, PP5, PP2, PM2, PP3	0.020287	0.792	30		#233650, #601457, #602450, #603554, #genemap2	recombination activating 2	Combined immunodeficiency with granulomatosis::Omenn syndrome::Severe combined immunodeficiency due to complete RAG1/2 deficiency::combined immunodeficiency with skin granulomas::recombinase activating gene 2 deficiency::severe combined immunodeficiency due to DCLRE1C deficiency::severe combined immunodeficiency, autosomal recessive, T cell-negative, B cell-negative, NK cell-positive	This gene encodes a protein that is involved in the initiation of V(D)J recombination during B and T cell development. This protein forms a complex with the product of the adjacent recombination activating gene 1, and this complex can form double-strand breaks by cleaving DNA at conserved recombination signal sequences. The recombination activating gene 1 component is thought to contain most of the catalytic activity, while the N-terminal of the recombination activating gene 2 component is thought to form a six-bladed propeller in the active core that serves as a binding scaffold for the tight association of the complex with DNA. A C-terminal plant homeodomain finger-like motif in this protein is necessary for interactions with chromatin components, specifically with histone H3 that is trimethylated at lysine 4. Mutations in this gene cause Omenn syndrome, a form of severe combined immunodeficiency associated with autoimmune-like symptoms. [provided by RefSeq, Jul 2008]		PASS	AutosomalRecessive
RAG2	SNP	11	36592817	36592817	C	G	rs121918575	NM_000536.4	p.Gly451Ala	c.1352G>C	2	het	EXONIC	NON_SYNONYMOUS	HIGH	0.0		43	-1	-1	7.624419E-5		2.3076923E-4	4.118209E-5	8.003327E-5	3.946382E-5			0.8755617977528091	Deleterious	0.0	Benign (Moderate)			1.0		2.11	Neutral	-4.75	Uncertain	0.0	Benign	5.37	Benign (Supporting)	0.913	Deleterious (Moderate)	0.511052	Deleterious (Strong)							http://www.ncbi.nlm.nih.gov/clinvar/RCV003398501, http://www.ncbi.nlm.nih.gov/clinvar/RCV000681597, http://www.ncbi.nlm.nih.gov/clinvar/RCV000521152, http://www.ncbi.nlm.nih.gov/clinvar/RCV000821298, http://www.ncbi.nlm.nih.gov/clinvar/RCV001027616, http://www.ncbi.nlm.nih.gov/clinvar/RCV001731284, http://www.ncbi.nlm.nih.gov/clinvar/RCV000014020	CV_SIG_PATHOGENIC, CV_SIG_LIKELY_PATHOGENIC, CV_SIG_UNCERTAIN_SIGNIFICANCE					PATHOGENIC	PM1, PM3, PP5, PP2, PS3, PM2, PP3, PM1, PM3, PP5, PP2, PS3, PM2, PP3	0.020287	0.792	30		#233650, #601457, #602450, #603554, #genemap2	recombination activating 2	Combined immunodeficiency with granulomatosis::Omenn syndrome::Severe combined immunodeficiency due to complete RAG1/2 deficiency::combined immunodeficiency with skin granulomas::recombinase activating gene 2 deficiency::severe combined immunodeficiency due to DCLRE1C deficiency::severe combined immunodeficiency, autosomal recessive, T cell-negative, B cell-negative, NK cell-positive	This gene encodes a protein that is involved in the initiation of V(D)J recombination during B and T cell development. This protein forms a complex with the product of the adjacent recombination activating gene 1, and this complex can form double-strand breaks by cleaving DNA at conserved recombination signal sequences. The recombination activating gene 1 component is thought to contain most of the catalytic activity, while the N-terminal of the recombination activating gene 2 component is thought to form a six-bladed propeller in the active core that serves as a binding scaffold for the tight association of the complex with DNA. A C-terminal plant homeodomain finger-like motif in this protein is necessary for interactions with chromatin components, specifically with histone H3 that is trimethylated at lysine 4. Mutations in this gene cause Omenn syndrome, a form of severe combined immunodeficiency associated with autoimmune-like symptoms. [provided by RefSeq, Jul 2008]		PASS	AutosomalRecessive
RAG2	SNP	11	36592831	36592831	G	C	rs1564995660	NM_000536.4	p.Cys446Trp	c.1338C>G	2	het	EXONIC	NON_SYNONYMOUS	HIGH	0.0		87	-1	-1	6.19604E-7				0.0	6.576092E-6			0.8432584269662922	Deleterious	0.0	Benign (Moderate)			1.0		2.11	Neutral	-4.85	Uncertain	0.0	Benign	0.318	Benign (Supporting)	0.798	Deleterious (Moderate)	0.438486	Deleterious (Strong)							http://www.ncbi.nlm.nih.gov/clinvar/RCV000681596, http://www.ncbi.nlm.nih.gov/clinvar/RCV003492115, http://www.ncbi.nlm.nih.gov/clinvar/RCV002283492	CV_SIG_LIKELY_PATHOGENIC, CV_SIG_UNCERTAIN_SIGNIFICANCE					PATHOGENIC	PM1, PM3, PP5, PP2, PM2, PP3, PM1, PM3, PP5, PP2, PM2, PP3	0.020287	0.792	30		#233650, #601457, #602450, #603554, #genemap2	recombination activating 2	Combined immunodeficiency with granulomatosis::Omenn syndrome::Severe combined immunodeficiency due to complete RAG1/2 deficiency::combined immunodeficiency with skin granulomas::recombinase activating gene 2 deficiency::severe combined immunodeficiency due to DCLRE1C deficiency::severe combined immunodeficiency, autosomal recessive, T cell-negative, B cell-negative, NK cell-positive	This gene encodes a protein that is involved in the initiation of V(D)J recombination during B and T cell development. This protein forms a complex with the product of the adjacent recombination activating gene 1, and this complex can form double-strand breaks by cleaving DNA at conserved recombination signal sequences. The recombination activating gene 1 component is thought to contain most of the catalytic activity, while the N-terminal of the recombination activating gene 2 component is thought to form a six-bladed propeller in the active core that serves as a binding scaffold for the tight association of the complex with DNA. A C-terminal plant homeodomain finger-like motif in this protein is necessary for interactions with chromatin components, specifically with histone H3 that is trimethylated at lysine 4. Mutations in this gene cause Omenn syndrome, a form of severe combined immunodeficiency associated with autoimmune-like symptoms. [provided by RefSeq, Jul 2008]		PASS	AutosomalRecessive
RAG2	SNP	11	36593214	36593214	C	A	rs879541124	NM_000536.4	p.Gly319*	c.955G>T	2	het	EXONIC	STOP_GAIN	HIGH	0.0		44	-1	-1	3.1038521E-6				3.420244E-6	0.0									1.0						0.0	Benign	5.4	Benign (Supporting)			0.66	Deleterious (Strong)							http://www.ncbi.nlm.nih.gov/clinvar/RCV003465344, http://www.ncbi.nlm.nih.gov/clinvar/RCV000595625, http://www.ncbi.nlm.nih.gov/clinvar/RCV003403398, http://www.ncbi.nlm.nih.gov/clinvar/RCV001220628	CV_SIG_PATHOGENIC, CV_SIG_LIKELY_PATHOGENIC					LIKELY_PATHOGENIC	PP5, PM2, PVS1, PP5, PM2, PVS1	0.020287	0.792	30		#233650, #601457, #602450, #603554, #genemap2	recombination activating 2	Combined immunodeficiency with granulomatosis::Omenn syndrome::Severe combined immunodeficiency due to complete RAG1/2 deficiency::combined immunodeficiency with skin granulomas::recombinase activating gene 2 deficiency::severe combined immunodeficiency due to DCLRE1C deficiency::severe combined immunodeficiency, autosomal recessive, T cell-negative, B cell-negative, NK cell-positive	This gene encodes a protein that is involved in the initiation of V(D)J recombination during B and T cell development. This protein forms a complex with the product of the adjacent recombination activating gene 1, and this complex can form double-strand breaks by cleaving DNA at conserved recombination signal sequences. The recombination activating gene 1 component is thought to contain most of the catalytic activity, while the N-terminal of the recombination activating gene 2 component is thought to form a six-bladed propeller in the active core that serves as a binding scaffold for the tight association of the complex with DNA. A C-terminal plant homeodomain finger-like motif in this protein is necessary for interactions with chromatin components, specifically with histone H3 that is trimethylated at lysine 4. Mutations in this gene cause Omenn syndrome, a form of severe combined immunodeficiency associated with autoimmune-like symptoms. [provided by RefSeq, Jul 2008]		PASS	AutosomalRecessive
PAH	SNP	12	102840399	102840399	C	T	rs5030861	NM_000277.3		c.1315+1G>A	12	het	SPLICE_DONOR	OTHER	HIGH	0.0		63	-1	-1	9.4382954E-4		7.688759E-4	3.4645462E-4	0.0010049283	3.7469433E-4			0.7999955585603358	Deleterious					1.0						0.94	Splice-Altering / strong	5.33	Benign (Supporting)			0.66	Deleterious (Strong)					0.999986675681007	Deleterious	http://www.ncbi.nlm.nih.gov/clinvar/RCV000000606, http://www.ncbi.nlm.nih.gov/clinvar/RCV000622610, http://www.ncbi.nlm.nih.gov/clinvar/RCV003407249, http://www.ncbi.nlm.nih.gov/clinvar/RCV000078510	CV_SIG_PATHOGENIC, CV_SIG_NOT_PROVIDED					PATHOGENIC	PM3, PP5, PS3, PM2, PVS1, PM3, PP5, PS3, PM2, PVS1	6.4046E-23	1.502	30	0	#209850, #261600, #genemap2	phenylalanine hydroxylase	autism::classic phenylketonuria::maternal phenylketonuria::mild hyperphenylalaninemia::mild phenylketonuria::phenylketonuria::tetrahydrobiopterin-responsive hyperphenylalaninemia/phenylketonuria	This gene encodes a member of the biopterin-dependent aromatic amino acid hydroxylase protein family. The encoded phenylalanine hydroxylase enzyme hydroxylates phenylalanine to tyrosine and is the rate-limiting step in phenylalanine catabolism. Deficiency of this enzyme activity results in the autosomal recessive disorder phenylketonuria. [provided by RefSeq, Aug 2017]		PASS	AutosomalRecessive
PAH	SNP	12	102840473	102840473	G	T		NM_000277.3	p.Tyr414*	c.1242C>A	12	het	EXONIC	STOP_GAIN	HIGH	0.0		48	-1	-1															1.0						0.34	Splice-Altering / moderate	2.04	Benign (Supporting)			0.66	Deleterious (Strong)							http://www.ncbi.nlm.nih.gov/clinvar/RCV002509877	CV_SIG_PATHOGENIC					PATHOGENIC	PP5, PM2, PVS1, PP5, PM2, PVS1	6.4046E-23	1.502	30	0	#209850, #261600, #genemap2	phenylalanine hydroxylase	autism::classic phenylketonuria::maternal phenylketonuria::mild hyperphenylalaninemia::mild phenylketonuria::phenylketonuria::tetrahydrobiopterin-responsive hyperphenylalaninemia/phenylketonuria	This gene encodes a member of the biopterin-dependent aromatic amino acid hydroxylase protein family. The encoded phenylalanine hydroxylase enzyme hydroxylates phenylalanine to tyrosine and is the rate-limiting step in phenylalanine catabolism. Deficiency of this enzyme activity results in the autosomal recessive disorder phenylketonuria. [provided by RefSeq, Aug 2017]		PASS	AutosomalRecessive
PAH	SNP	12	102840483	102840483	G	C		NM_000277.3	p.Ser411*	c.1232C>G	12	het	EXONIC	STOP_GAIN	HIGH	0.0		60	-1	-1															1.0						0.01	Benign	5.63	Benign (Supporting)			0.66	Deleterious (Strong)							http://www.ncbi.nlm.nih.gov/clinvar/RCV003479536	CV_SIG_PATHOGENIC					PATHOGENIC	PP5, PM2, PVS1, PP5, PM2, PVS1	6.4046E-23	1.502	30	0	#209850, #261600, #genemap2	phenylalanine hydroxylase	autism::classic phenylketonuria::maternal phenylketonuria::mild hyperphenylalaninemia::mild phenylketonuria::phenylketonuria::tetrahydrobiopterin-responsive hyperphenylalaninemia/phenylketonuria	This gene encodes a member of the biopterin-dependent aromatic amino acid hydroxylase protein family. The encoded phenylalanine hydroxylase enzyme hydroxylates phenylalanine to tyrosine and is the rate-limiting step in phenylalanine catabolism. Deficiency of this enzyme activity results in the autosomal recessive disorder phenylketonuria. [provided by RefSeq, Aug 2017]		PASS	AutosomalRecessive
PAH	SNP	12	102840498	102840498	A	G	rs62644469	NM_000277.3	p.Ile406Thr	c.1217T>C	12	het	EXONIC	NON_SYNONYMOUS	HIGH	0.0		54	-1	-1									0.9901685393258426	Deleterious	0.003	Benign (Moderate)			1.0		3.76	Neutral	-6.47	Uncertain	0.0	Benign	5.63	Benign (Supporting)	0.965	Deleterious (Strong)	0.576494	Deleterious (Strong)							http://www.ncbi.nlm.nih.gov/clinvar/RCV000088801, http://www.ncbi.nlm.nih.gov/clinvar/RCV000758128	CV_SIG_LIKELY_PATHOGENIC, CV_SIG_NOT_PROVIDED					PATHOGENIC	PM1, PM3, PP5, PM5, PP2, PM2, PP3, PM1, PM3, PP5, PM5, PP2, PM2, PP3	6.4046E-23	1.502	30	0	#209850, #261600, #genemap2	phenylalanine hydroxylase	autism::classic phenylketonuria::maternal phenylketonuria::mild hyperphenylalaninemia::mild phenylketonuria::phenylketonuria::tetrahydrobiopterin-responsive hyperphenylalaninemia/phenylketonuria	This gene encodes a member of the biopterin-dependent aromatic amino acid hydroxylase protein family. The encoded phenylalanine hydroxylase enzyme hydroxylates phenylalanine to tyrosine and is the rate-limiting step in phenylalanine catabolism. Deficiency of this enzyme activity results in the autosomal recessive disorder phenylketonuria. [provided by RefSeq, Aug 2017]		PASS	AutosomalRecessive
PAH	SNP	12	102843670	102843670	A	G	rs199475695	NM_000277.3	p.Phe392Ser	c.1175T>C	11	het	EXONIC	NON_SYNONYMOUS	HIGH	0.0		27	-1	-1									0.99438202247191	Deleterious	0.0	Benign (Moderate)			1.0		4.625	Neutral	-6.81	Uncertain	0.0	Benign	5.34	Benign (Supporting)	0.98	Deleterious (Strong)	0.597212	Deleterious (Strong)							http://www.ncbi.nlm.nih.gov/clinvar/RCV001269040, http://www.ncbi.nlm.nih.gov/clinvar/RCV000088778	CV_SIG_UNCERTAIN_SIGNIFICANCE, CV_SIG_NOT_PROVIDED					LIKELY_PATHOGENIC	PM1, PM5, PP2, PM2, PP3, PM1, PM5, PP2, PM2, PP3	6.4046E-23	1.502	30	0	#209850, #261600, #genemap2	phenylalanine hydroxylase	autism::classic phenylketonuria::maternal phenylketonuria::mild hyperphenylalaninemia::mild phenylketonuria::phenylketonuria::tetrahydrobiopterin-responsive hyperphenylalaninemia/phenylketonuria	This gene encodes a member of the biopterin-dependent aromatic amino acid hydroxylase protein family. The encoded phenylalanine hydroxylase enzyme hydroxylates phenylalanine to tyrosine and is the rate-limiting step in phenylalanine catabolism. Deficiency of this enzyme activity results in the autosomal recessive disorder phenylketonuria. [provided by RefSeq, Aug 2017]		PASS	AutosomalRecessive
PAH	SNP	12	102843682	102843682	A	G	rs281865435	NM_000277.3	p.Val388Ala	c.1163T>C	11	het	EXONIC	NON_SYNONYMOUS	HIGH	0.0		70	-1	-1	1.2394078E-6				1.3683597E-6	0.0			0.877247191011236	Deleterious	0.007	Benign (Moderate)			1.0		2.37	Neutral	-6.64	Uncertain	0.0	Benign	5.34	Benign (Supporting)	0.919	Deleterious (Moderate)	0.472394	Deleterious (Strong)							http://www.ncbi.nlm.nih.gov/clinvar/RCV000106341	CV_SIG_LIKELY_PATHOGENIC					PATHOGENIC	PM1, PM3, PP5, PM5, PP2, PM2, PP3, PM1, PM3, PP5, PM5, PP2, PM2, PP3	6.4046E-23	1.502	30	0	#209850, #261600, #genemap2	phenylalanine hydroxylase	autism::classic phenylketonuria::maternal phenylketonuria::mild hyperphenylalaninemia::mild phenylketonuria::phenylketonuria::tetrahydrobiopterin-responsive hyperphenylalaninemia/phenylketonuria	This gene encodes a member of the biopterin-dependent aromatic amino acid hydroxylase protein family. The encoded phenylalanine hydroxylase enzyme hydroxylates phenylalanine to tyrosine and is the rate-limiting step in phenylalanine catabolism. Deficiency of this enzyme activity results in the autosomal recessive disorder phenylketonuria. [provided by RefSeq, Aug 2017]		PASS	AutosomalRecessive
PAH	SNP	12	102843684	102843684	G	T	rs149595475	NM_000277.3	p.Tyr387*	c.1161C>A	11	het	EXONIC	STOP_GAIN	HIGH	0.0		65	-1	-1	6.197615E-7				0.0	6.57964E-6									1.0						0.33	Splice-Altering / moderate	-9.06	Benign (Supporting)			0.66	Deleterious (Strong)							http://www.ncbi.nlm.nih.gov/clinvar/RCV001194128	CV_SIG_PATHOGENIC					PATHOGENIC	PM3, PP5, PS3, PM2, PVS1, PM3, PP5, PS3, PM2, PVS1	6.4046E-23	1.502	30	0	#209850, #261600, #genemap2	phenylalanine hydroxylase	autism::classic phenylketonuria::maternal phenylketonuria::mild hyperphenylalaninemia::mild phenylketonuria::phenylketonuria::tetrahydrobiopterin-responsive hyperphenylalaninemia/phenylketonuria	This gene encodes a member of the biopterin-dependent aromatic amino acid hydroxylase protein family. The encoded phenylalanine hydroxylase enzyme hydroxylates phenylalanine to tyrosine and is the rate-limiting step in phenylalanine catabolism. Deficiency of this enzyme activity results in the autosomal recessive disorder phenylketonuria. [provided by RefSeq, Aug 2017]		PASS	AutosomalRecessive
PAH	SNP	12	102843706	102843706	G	A	rs62642937	NM_000277.3	p.Thr380Met	c.1139C>T	11	het	EXONIC	NON_SYNONYMOUS	HIGH	0.0		26	-1	-1	3.8604505E-4		4.6132554E-4	3.2983706E-4	3.8730726E-4	3.7450722E-4			0.9926966292134831	Deleterious	0.001	Benign (Moderate)			1.0		4.35	Neutral	-6.25	Uncertain	0.0	Benign	5.34	Benign (Supporting)	0.974	Deleterious (Strong)	0.579865	Deleterious (Strong)							http://www.ncbi.nlm.nih.gov/clinvar/RCV001280537, http://www.ncbi.nlm.nih.gov/clinvar/RCV003390629, http://www.ncbi.nlm.nih.gov/clinvar/RCV003258654, http://www.ncbi.nlm.nih.gov/clinvar/RCV000150077, http://www.ncbi.nlm.nih.gov/clinvar/RCV000850463, http://www.ncbi.nlm.nih.gov/clinvar/RCV000000660, http://www.ncbi.nlm.nih.gov/clinvar/RCV000078502	CV_SIG_PATHOGENIC, CV_SIG_LIKELY_PATHOGENIC, CV_SIG_UNCERTAIN_SIGNIFICANCE, CV_SIG_NOT_PROVIDED, CV_CONFLICTING_INTERPRETATIONS_OF_PATHOGENICITY					PATHOGENIC	PM1, PM3, PP5, PP2, PM2, PP3, PM1, PM3, PP5, PP2, PM2, PP3	6.4046E-23	1.502	30	0	#209850, #261600, #genemap2	phenylalanine hydroxylase	autism::classic phenylketonuria::maternal phenylketonuria::mild hyperphenylalaninemia::mild phenylketonuria::phenylketonuria::tetrahydrobiopterin-responsive hyperphenylalaninemia/phenylketonuria	This gene encodes a member of the biopterin-dependent aromatic amino acid hydroxylase protein family. The encoded phenylalanine hydroxylase enzyme hydroxylates phenylalanine to tyrosine and is the rate-limiting step in phenylalanine catabolism. Deficiency of this enzyme activity results in the autosomal recessive disorder phenylketonuria. [provided by RefSeq, Aug 2017]		PASS	AutosomalRecessive
GAMT	INDEL	19	1397474	1397474	T	TC		NM_000156.6	p.Glu199Glyfs*68	c.595dup	6	hom	EXONIC	FRAMESHIFT	HIGH	0.0		70	-1	-1									0.010000000000000009	Benign											0.0	Benign													http://www.ncbi.nlm.nih.gov/clinvar/RCV003307398	CV_SIG_LIKELY_PATHOGENIC					PATHOGENIC	PM3, PP5, PM2, PVS1, PM3, PP5, PM2, PVS1	0.0094758	1.26	30	0	#612736	guanidinoacetate N-methyltransferase	creatine::guanidinoacetate methyltransferase deficiency	The protein encoded by this gene is a methyltransferase that converts guanidoacetate to creatine, using S-adenosylmethionine as the methyl donor. Defects in this gene have been implicated in neurologic syndromes and muscular hypotonia, probably due to creatine deficiency and accumulation of guanidinoacetate in the brain of affected individuals. Two transcript variants encoding different isoforms have been described for this gene. Pseudogenes of this gene are found on chromosomes 2 and 13. [provided by RefSeq, Feb 2012]		PASS	AutosomalRecessive
GAMT	INDEL	19	1398959	1398959	T	TC		NM_000156.6	p.Glu176Glyfs*15	c.526dup	5	hom	EXONIC	FRAMESHIFT	HIGH	0.0		84	-1	-1	1.2400963E-6				1.3688392E-6	0.0			0.038000000000000006	Benign											0.02	Benign													http://www.ncbi.nlm.nih.gov/clinvar/RCV003159218, http://www.ncbi.nlm.nih.gov/clinvar/RCV001913912	CV_SIG_PATHOGENIC					PATHOGENIC	PM3, PP5, PM2, PVS1, PM3, PP5, PM2, PVS1	0.0094758	1.26	30	0	#612736	guanidinoacetate N-methyltransferase	creatine::guanidinoacetate methyltransferase deficiency	The protein encoded by this gene is a methyltransferase that converts guanidoacetate to creatine, using S-adenosylmethionine as the methyl donor. Defects in this gene have been implicated in neurologic syndromes and muscular hypotonia, probably due to creatine deficiency and accumulation of guanidinoacetate in the brain of affected individuals. Two transcript variants encoding different isoforms have been described for this gene. Pseudogenes of this gene are found on chromosomes 2 and 13. [provided by RefSeq, Feb 2012]		PASS	AutosomalRecessive
GAMT	SNP	19	1398981	1398981	A	G	rs1600158346	NM_000156.6	p.Cys169Arg	c.505T>C	5	hom	EXONIC	NON_SYNONYMOUS	HIGH	0.0		53	-1	-1	2.4791473E-6				2.7375586E-6	0.0			0.8516853932584271	Deleterious	0.0	Benign (Moderate)			1.0		2.965	Neutral	-2.35	Uncertain	0.0	Benign	3.96	Benign (Supporting)	0.828	Deleterious (Moderate)	0.400054	Deleterious (Strong)							http://www.ncbi.nlm.nih.gov/clinvar/RCV001009565, http://www.ncbi.nlm.nih.gov/clinvar/RCV001860605, http://www.ncbi.nlm.nih.gov/clinvar/RCV003490008	CV_SIG_PATHOGENIC, CV_SIG_LIKELY_PATHOGENIC, CV_SIG_UNCERTAIN_SIGNIFICANCE, CV_SIG_NOT_PROVIDED					PATHOGENIC	PM1, PM3, PP5, PM5, PM2, PP3, PM1, PM3, PP5, PM5, PM2, PP3	0.0094758	1.26	30	0	#612736	guanidinoacetate N-methyltransferase	creatine::guanidinoacetate methyltransferase deficiency	The protein encoded by this gene is a methyltransferase that converts guanidoacetate to creatine, using S-adenosylmethionine as the methyl donor. Defects in this gene have been implicated in neurologic syndromes and muscular hypotonia, probably due to creatine deficiency and accumulation of guanidinoacetate in the brain of affected individuals. Two transcript variants encoding different isoforms have been described for this gene. Pseudogenes of this gene are found on chromosomes 2 and 13. [provided by RefSeq, Feb 2012]		PASS	AutosomalRecessive
GAMT	INDEL	19	1398994	1398995	GC	G	rs749390953	NM_000156.6	p.Gly164Alafs*14	c.491del	5	hom	EXONIC	FRAMESHIFT	HIGH	0.0		24	-1	-1	7.4780996E-6		2.396549E-4	1.6611571E-5	4.1064222E-6	3.9424922E-5			0.010000000000000009	Benign											0.0	Benign													http://www.ncbi.nlm.nih.gov/clinvar/RCV002255172, http://www.ncbi.nlm.nih.gov/clinvar/RCV001766818, http://www.ncbi.nlm.nih.gov/clinvar/RCV001030778	CV_SIG_PATHOGENIC					PATHOGENIC	PM3, PP5, PM2, PVS1, PM3, PP5, PM2, PVS1	0.0094758	1.26	30	0	#612736	guanidinoacetate N-methyltransferase	creatine::guanidinoacetate methyltransferase deficiency	The protein encoded by this gene is a methyltransferase that converts guanidoacetate to creatine, using S-adenosylmethionine as the methyl donor. Defects in this gene have been implicated in neurologic syndromes and muscular hypotonia, probably due to creatine deficiency and accumulation of guanidinoacetate in the brain of affected individuals. Two transcript variants encoding different isoforms have been described for this gene. Pseudogenes of this gene are found on chromosomes 2 and 13. [provided by RefSeq, Feb 2012]		PASS	AutosomalRecessive
GAMT	SNP	19	1399010	1399010	A	G		NM_000156.6	p.Leu159Pro	c.476T>C	5	hom	EXONIC	NON_SYNONYMOUS	HIGH	0.0		88	-1	-1									0.9851123595505618	Deleterious	0.001	Benign (Moderate)			1.0		3.655	Neutral	-2.73	Uncertain	0.0	Benign	4.49	Benign (Supporting)	0.947	Deleterious (Strong)	0.425173	Deleterious (Strong)							http://www.ncbi.nlm.nih.gov/clinvar/RCV001816225, http://www.ncbi.nlm.nih.gov/clinvar/RCV003159214	CV_SIG_PATHOGENIC, CV_SIG_LIKELY_PATHOGENIC					PATHOGENIC	PM3, PP5, PM2, PP3, PM3, PP5, PM2, PP3	0.0094758	1.26	30	0	#612736	guanidinoacetate N-methyltransferase	creatine::guanidinoacetate methyltransferase deficiency	The protein encoded by this gene is a methyltransferase that converts guanidoacetate to creatine, using S-adenosylmethionine as the methyl donor. Defects in this gene have been implicated in neurologic syndromes and muscular hypotonia, probably due to creatine deficiency and accumulation of guanidinoacetate in the brain of affected individuals. Two transcript variants encoding different isoforms have been described for this gene. Pseudogenes of this gene are found on chromosomes 2 and 13. [provided by RefSeq, Feb 2012]		PASS	AutosomalRecessive
GAMT	SNP	19	1399523	1399523	C	G	rs1600158894	NM_000156.6		c.391+1G>C	3	hom	SPLICE_DONOR	OTHER	HIGH	0.0		14	-1	-1									0.7999974822325917	Deleterious					1.0						0.92	Splice-Altering / strong	3.74	Benign (Supporting)			0.65	Deleterious (Strong)					0.999992446697775	Deleterious	http://www.ncbi.nlm.nih.gov/clinvar/RCV002305546, http://www.ncbi.nlm.nih.gov/clinvar/RCV000822144	CV_SIG_LIKELY_PATHOGENIC					PATHOGENIC	PP5, PM2, PVS1, PP5, PM2, PVS1	0.0094758	1.26	30	0	#612736	guanidinoacetate N-methyltransferase	creatine::guanidinoacetate methyltransferase deficiency	The protein encoded by this gene is a methyltransferase that converts guanidoacetate to creatine, using S-adenosylmethionine as the methyl donor. Defects in this gene have been implicated in neurologic syndromes and muscular hypotonia, probably due to creatine deficiency and accumulation of guanidinoacetate in the brain of affected individuals. Two transcript variants encoding different isoforms have been described for this gene. Pseudogenes of this gene are found on chromosomes 2 and 13. [provided by RefSeq, Feb 2012]		PASS	AutosomalRecessive
GAMT	SNP	19	1399804	1399804	G	A	rs1369786965	NM_000156.6	p.Gln106*	c.316C>T	2	hom	EXONIC	STOP_GAIN	HIGH	0.0		74	-1	-1	6.37386E-7				7.059146E-7	0.0									1.0						0.55	Splice-Altering / strong	4.18	Benign (Supporting)			0.65	Deleterious (Strong)							http://www.ncbi.nlm.nih.gov/clinvar/RCV000986200, http://www.ncbi.nlm.nih.gov/clinvar/RCV001553736, http://www.ncbi.nlm.nih.gov/clinvar/RCV000686487, http://www.ncbi.nlm.nih.gov/clinvar/RCV001814217	CV_SIG_PATHOGENIC					PATHOGENIC	PM3, PP5, PS3, PM2, PVS1, PM3, PP5, PS3, PM2, PVS1	0.0094758	1.26	30	0	#612736	guanidinoacetate N-methyltransferase	creatine::guanidinoacetate methyltransferase deficiency	The protein encoded by this gene is a methyltransferase that converts guanidoacetate to creatine, using S-adenosylmethionine as the methyl donor. Defects in this gene have been implicated in neurologic syndromes and muscular hypotonia, probably due to creatine deficiency and accumulation of guanidinoacetate in the brain of affected individuals. Two transcript variants encoding different isoforms have been described for this gene. Pseudogenes of this gene are found on chromosomes 2 and 13. [provided by RefSeq, Feb 2012]		PASS	AutosomalRecessive
GAMT	SNP	19	1401317	1401317	C	G	rs1220169908	NM_000156.6	p.Ala54Pro	c.160G>C	1	hom	EXONIC	NON_SYNONYMOUS	HIGH	0.0		34	-1	-1									0.8702247191011236	Deleterious	0.002	Benign (Moderate)			0.999992		3.64	Neutral	-2.94	Uncertain	0.03	Benign	4.28	Benign (Supporting)	0.894	Deleterious (Moderate)	0.407718	Deleterious (Strong)							http://www.ncbi.nlm.nih.gov/clinvar/RCV003159288	CV_SIG_LIKELY_PATHOGENIC					PATHOGENIC	PM3, PP5, PM2, PP3, PM3, PP5, PM2, PP3	0.0094758	1.26	30	0	#612736	guanidinoacetate N-methyltransferase	creatine::guanidinoacetate methyltransferase deficiency	The protein encoded by this gene is a methyltransferase that converts guanidoacetate to creatine, using S-adenosylmethionine as the methyl donor. Defects in this gene have been implicated in neurologic syndromes and muscular hypotonia, probably due to creatine deficiency and accumulation of guanidinoacetate in the brain of affected individuals. Two transcript variants encoding different isoforms have been described for this gene. Pseudogenes of this gene are found on chromosomes 2 and 13. [provided by RefSeq, Feb 2012]		PASS	AutosomalRecessive
GAMT	SNP	19	1401343	1401343	C	T		NM_000156.6	p.Trp45*	c.134G>A	1	hom	EXONIC	STOP_GAIN	HIGH	0.0		34	-1	-1	1.3000622E-6				1.4427662E-6	0.0									1.0						0.0	Benign	4.28	Benign (Supporting)			0.65	Deleterious (Strong)							http://www.ncbi.nlm.nih.gov/clinvar/RCV003459777, http://www.ncbi.nlm.nih.gov/clinvar/RCV003112399, http://www.ncbi.nlm.nih.gov/clinvar/RCV003919013	CV_SIG_PATHOGENIC					PATHOGENIC	PM3, PP5, PM2, PVS1, PM3, PP5, PM2, PVS1	0.0094758	1.26	30	0	#612736	guanidinoacetate N-methyltransferase	creatine::guanidinoacetate methyltransferase deficiency	The protein encoded by this gene is a methyltransferase that converts guanidoacetate to creatine, using S-adenosylmethionine as the methyl donor. Defects in this gene have been implicated in neurologic syndromes and muscular hypotonia, probably due to creatine deficiency and accumulation of guanidinoacetate in the brain of affected individuals. Two transcript variants encoding different isoforms have been described for this gene. Pseudogenes of this gene are found on chromosomes 2 and 13. [provided by RefSeq, Feb 2012]		PASS	AutosomalRecessive
LDLR	SNP	19	11089551	11089551	G	A	rs879254383	NM_000527.5	p.Met1?	c.3G>A	1	het	EXONIC	START_LOSS	HIGH	0.0		95	-1	-1									0.6735248447204969	Uncertain	0.0	Benign (Moderate)			1.0				-2.55	Uncertain	0.0	Benign	3.67	Benign (Supporting)	0.613	Deleterious (Supporting)	0.66	Deleterious (Strong)							http://www.ncbi.nlm.nih.gov/clinvar/RCV000508870	CV_SIG_PATHOGENIC, CV_SIG_LIKELY_PATHOGENIC					LIKELY_PATHOGENIC	PS1, PP5, PM2, PVS1, PS1, PP5, PM2, PVS1	9.841E-24	1.128	3	0	#143890, #209850, #602247, #603813, #genemap2	low density lipoprotein receptor	Hypercholesterolaemia, autosomal dominant::NON RARE IN EUROPE: Heterozygous familial hypercholesterolemia::autism::familial hypercholesterolemia::homozygous familial hypercholesterolemia::hypercholesterolemia, familial, 1	The low density lipoprotein receptor (LDLR) gene family consists of cell surface proteins involved in receptor-mediated endocytosis of specific ligands. The encoded protein is normally bound at the cell membrane, where it binds low density lipoprotein/cholesterol and is taken into the cell. Lysosomes release the cholesterol, which is made available for repression of microsomal enzyme 3-hydroxy-3-methylglutaryl coenzyme A (HMG CoA) reductase, the rate-limiting step in cholesterol synthesis. At the same time, a reciprocal stimulation of cholesterol ester synthesis takes place. Mutations in this gene cause the autosomal dominant disorder, familial hypercholesterolemia. Alternate splicing results in multiple transcript variants.[provided by RefSeq, May 2022]		PASS	AutosomalRecessive, AutosomalDominant
LDLR	SNP	19	11089592	11089592	T	A	rs879254390	NM_000527.5	p.Leu15His	c.44T>A	1	hom	EXONIC	NON_SYNONYMOUS	HIGH	0.0		20	-1	-1									0.7294943820224719	Deleterious	0.001	Benign (Moderate)			0.915462		2.415	Neutral	-2.87	Uncertain	0.0	Benign	3.67	Benign (Supporting)	0.749	Deleterious (Moderate)	-0.0193027	Deleterious (Moderate)							http://www.ncbi.nlm.nih.gov/clinvar/RCV000238308	CV_SIG_LIKELY_PATHOGENIC, CV_SIG_UNCERTAIN_SIGNIFICANCE					LIKELY_PATHOGENIC	PM5, PP2, PM2, PP3, PM5, PP2, PM2, PP3	9.841E-24	1.128	3	0	#143890, #209850, #602247, #603813, #genemap2	low density lipoprotein receptor	Hypercholesterolaemia, autosomal dominant::NON RARE IN EUROPE: Heterozygous familial hypercholesterolemia::autism::familial hypercholesterolemia::homozygous familial hypercholesterolemia::hypercholesterolemia, familial, 1	The low density lipoprotein receptor (LDLR) gene family consists of cell surface proteins involved in receptor-mediated endocytosis of specific ligands. The encoded protein is normally bound at the cell membrane, where it binds low density lipoprotein/cholesterol and is taken into the cell. Lysosomes release the cholesterol, which is made available for repression of microsomal enzyme 3-hydroxy-3-methylglutaryl coenzyme A (HMG CoA) reductase, the rate-limiting step in cholesterol synthesis. At the same time, a reciprocal stimulation of cholesterol ester synthesis takes place. Mutations in this gene cause the autosomal dominant disorder, familial hypercholesterolemia. Alternate splicing results in multiple transcript variants.[provided by RefSeq, May 2022]		PASS	AutosomalRecessive, AutosomalDominant
LDLR	SNP	19	11100236	11100236	C	G	rs2228671	NM_000527.5	p.Cys27Trp	c.81C>G	2	hom	EXONIC	NON_SYNONYMOUS	HIGH	0.0		71	-1	-1	1.5495918E-5			1.6521006E-5	1.5059334E-5	1.9745936E-5			0.7323033707865169	Deleterious	0.0	Benign (Moderate)			1.0		4.945	Neutral	-6.07	Uncertain	0.0	Benign	-1.69	Benign (Supporting)	0.759	Deleterious (Moderate)	0.46605	Deleterious (Strong)							http://www.ncbi.nlm.nih.gov/clinvar/RCV002426989, http://www.ncbi.nlm.nih.gov/clinvar/RCV000588365, http://www.ncbi.nlm.nih.gov/clinvar/RCV003128396, http://www.ncbi.nlm.nih.gov/clinvar/RCV001283999, http://www.ncbi.nlm.nih.gov/clinvar/RCV000211569	CV_SIG_PATHOGENIC, CV_SIG_LIKELY_PATHOGENIC, CV_SIG_LIKELY_BENIGN					PATHOGENIC	PM1, PP5, PM5, PP1, PP2, PS3, PM2, PS4, PP3, PM1, PP5, PM5, PP1, PP2, PS3, PM2, PS4, PP3	9.841E-24	1.128	3	0	#143890, #209850, #602247, #603813, #genemap2	low density lipoprotein receptor	Hypercholesterolaemia, autosomal dominant::NON RARE IN EUROPE: Heterozygous familial hypercholesterolemia::autism::familial hypercholesterolemia::homozygous familial hypercholesterolemia::hypercholesterolemia, familial, 1	The low density lipoprotein receptor (LDLR) gene family consists of cell surface proteins involved in receptor-mediated endocytosis of specific ligands. The encoded protein is normally bound at the cell membrane, where it binds low density lipoprotein/cholesterol and is taken into the cell. Lysosomes release the cholesterol, which is made available for repression of microsomal enzyme 3-hydroxy-3-methylglutaryl coenzyme A (HMG CoA) reductase, the rate-limiting step in cholesterol synthesis. At the same time, a reciprocal stimulation of cholesterol ester synthesis takes place. Mutations in this gene cause the autosomal dominant disorder, familial hypercholesterolemia. Alternate splicing results in multiple transcript variants.[provided by RefSeq, May 2022]		PASS	AutosomalRecessive, AutosomalDominant
LDLR	SNP	19	11100252	11100252	C	T	rs121908024	NM_000527.5	p.Gln33*	c.97C>T	2	het	EXONIC	STOP_GAIN	HIGH	0.0		33	-1	-1	2.4885735E-6			1.6513914E-5	2.7370565E-6	0.0									1.0						0.01	Benign	5.51	Benign (Supporting)			0.66	Deleterious (Strong)							http://www.ncbi.nlm.nih.gov/clinvar/RCV000786350, http://www.ncbi.nlm.nih.gov/clinvar/RCV000003868, http://www.ncbi.nlm.nih.gov/clinvar/RCV002381238, http://www.ncbi.nlm.nih.gov/clinvar/RCV001034691	CV_SIG_PATHOGENIC					PATHOGENIC	PP5, PM2, PS4, PVS1, PP5, PM2, PS4, PVS1	9.841E-24	1.128	3	0	#143890, #209850, #602247, #603813, #genemap2	low density lipoprotein receptor	Hypercholesterolaemia, autosomal dominant::NON RARE IN EUROPE: Heterozygous familial hypercholesterolemia::autism::familial hypercholesterolemia::homozygous familial hypercholesterolemia::hypercholesterolemia, familial, 1	The low density lipoprotein receptor (LDLR) gene family consists of cell surface proteins involved in receptor-mediated endocytosis of specific ligands. The encoded protein is normally bound at the cell membrane, where it binds low density lipoprotein/cholesterol and is taken into the cell. Lysosomes release the cholesterol, which is made available for repression of microsomal enzyme 3-hydroxy-3-methylglutaryl coenzyme A (HMG CoA) reductase, the rate-limiting step in cholesterol synthesis. At the same time, a reciprocal stimulation of cholesterol ester synthesis takes place. Mutations in this gene cause the autosomal dominant disorder, familial hypercholesterolemia. Alternate splicing results in multiple transcript variants.[provided by RefSeq, May 2022]		PASS	AutosomalRecessive, AutosomalDominant
LDLR	SNP	19	11100294	11100294	G	C	rs778284147	NM_000527.5	p.Asp47His	c.139G>C	2	hom	EXONIC	NON_SYNONYMOUS	HIGH	0.0		23	-1	-1									0.9935393258426966	Deleterious	0.0	Benign (Moderate)			1.0		4.955	Neutral	-5.09	Uncertain	0.0	Benign	5.37	Benign (Supporting)	0.977	Deleterious (Strong)	0.595391	Deleterious (Strong)							http://www.ncbi.nlm.nih.gov/clinvar/RCV000508959	CV_SIG_PATHOGENIC, CV_SIG_UNCERTAIN_SIGNIFICANCE					LIKELY_PATHOGENIC	PP2, PM2, PP3, PP2, PM2, PP3	9.841E-24	1.128	3	0	#143890, #209850, #602247, #603813, #genemap2	low density lipoprotein receptor	Hypercholesterolaemia, autosomal dominant::NON RARE IN EUROPE: Heterozygous familial hypercholesterolemia::autism::familial hypercholesterolemia::homozygous familial hypercholesterolemia::hypercholesterolemia, familial, 1	The low density lipoprotein receptor (LDLR) gene family consists of cell surface proteins involved in receptor-mediated endocytosis of specific ligands. The encoded protein is normally bound at the cell membrane, where it binds low density lipoprotein/cholesterol and is taken into the cell. Lysosomes release the cholesterol, which is made available for repression of microsomal enzyme 3-hydroxy-3-methylglutaryl coenzyme A (HMG CoA) reductase, the rate-limiting step in cholesterol synthesis. At the same time, a reciprocal stimulation of cholesterol ester synthesis takes place. Mutations in this gene cause the autosomal dominant disorder, familial hypercholesterolemia. Alternate splicing results in multiple transcript variants.[provided by RefSeq, May 2022]		PASS	AutosomalRecessive, AutosomalDominant
LDLR	SNP	19	11100324	11100324	G	A	rs879254420	NM_000527.5	p.Asp57Asn	c.169G>A	2	het	EXONIC	NON_SYNONYMOUS	HIGH	0.0		37	-1	-1									0.8412921348314608	Deleterious	0.0	Benign (Moderate)			1.0		4.335	Neutral	-5.57	Uncertain	0.01	Benign	5.37	Benign (Supporting)	0.791	Deleterious (Moderate)	0.116427	Deleterious (Strong)							http://www.ncbi.nlm.nih.gov/clinvar/RCV003765484, http://www.ncbi.nlm.nih.gov/clinvar/RCV000238214, http://www.ncbi.nlm.nih.gov/clinvar/RCV003329270	CV_SIG_PATHOGENIC, CV_SIG_UNCERTAIN_SIGNIFICANCE					LIKELY_PATHOGENIC	PM1, PP2, PM2, PP3, PM1, PP2, PM2, PP3	9.841E-24	1.128	3	0	#143890, #209850, #602247, #603813, #genemap2	low density lipoprotein receptor	Hypercholesterolaemia, autosomal dominant::NON RARE IN EUROPE: Heterozygous familial hypercholesterolemia::autism::familial hypercholesterolemia::homozygous familial hypercholesterolemia::hypercholesterolemia, familial, 1	The low density lipoprotein receptor (LDLR) gene family consists of cell surface proteins involved in receptor-mediated endocytosis of specific ligands. The encoded protein is normally bound at the cell membrane, where it binds low density lipoprotein/cholesterol and is taken into the cell. Lysosomes release the cholesterol, which is made available for repression of microsomal enzyme 3-hydroxy-3-methylglutaryl coenzyme A (HMG CoA) reductase, the rate-limiting step in cholesterol synthesis. At the same time, a reciprocal stimulation of cholesterol ester synthesis takes place. Mutations in this gene cause the autosomal dominant disorder, familial hypercholesterolemia. Alternate splicing results in multiple transcript variants.[provided by RefSeq, May 2022]		PASS	AutosomalRecessive, AutosomalDominant
LDLR	SNP	19	11100349	11100349	A	T	rs769446356	NM_000527.5		c.190+4A>T	2	hom	SPLICE_REGION	OTHER	HIGH	0.0		94	-1	-1	4.999676E-6			1.663949E-5	4.7910357E-6	6.574276E-6			0.7998576572187781	Deleterious											0.84	Splice-Altering / strong											0.999572971656334	Deleterious	http://www.ncbi.nlm.nih.gov/clinvar/RCV002408912, http://www.ncbi.nlm.nih.gov/clinvar/RCV000523458, http://www.ncbi.nlm.nih.gov/clinvar/RCV004017496, http://www.ncbi.nlm.nih.gov/clinvar/RCV000211667, http://www.ncbi.nlm.nih.gov/clinvar/RCV000771311	CV_SIG_PATHOGENIC, CV_SIG_LIKELY_PATHOGENIC, CV_SIG_UNCERTAIN_SIGNIFICANCE, CV_CONFLICTING_INTERPRETATIONS_OF_PATHOGENICITY					LIKELY_PATHOGENIC	PP5, PS3, PM2, PS4, PP3, PP5, PS3, PM2, PS4, PP3	9.841E-24	1.128	3	0	#143890, #209850, #602247, #603813, #genemap2	low density lipoprotein receptor	Hypercholesterolaemia, autosomal dominant::NON RARE IN EUROPE: Heterozygous familial hypercholesterolemia::autism::familial hypercholesterolemia::homozygous familial hypercholesterolemia::hypercholesterolemia, familial, 1	The low density lipoprotein receptor (LDLR) gene family consists of cell surface proteins involved in receptor-mediated endocytosis of specific ligands. The encoded protein is normally bound at the cell membrane, where it binds low density lipoprotein/cholesterol and is taken into the cell. Lysosomes release the cholesterol, which is made available for repression of microsomal enzyme 3-hydroxy-3-methylglutaryl coenzyme A (HMG CoA) reductase, the rate-limiting step in cholesterol synthesis. At the same time, a reciprocal stimulation of cholesterol ester synthesis takes place. Mutations in this gene cause the autosomal dominant disorder, familial hypercholesterolemia. Alternate splicing results in multiple transcript variants.[provided by RefSeq, May 2022]		PASS	AutosomalRecessive, AutosomalDominant
LDLR	SNP	19	11102714	11102714	C	T	rs730882078	NM_000527.5	p.Arg81Cys	c.241C>T	3	hom	EXONIC	NON_SYNONYMOUS	HIGH	0.0		60	-1	-1	1.1146714E-5			8.236419E-6	1.1630166E-5	6.571857E-6			0.8485955056179776	Deleterious	0.0	Benign (Moderate)			1.0		3.15	Neutral	-5.45	Uncertain	0.0	Benign	5.65	Benign (Supporting)	0.817	Deleterious (Moderate)	0.516819	Deleterious (Strong)							http://www.ncbi.nlm.nih.gov/clinvar/RCV000826092, http://www.ncbi.nlm.nih.gov/clinvar/RCV000161952, http://www.ncbi.nlm.nih.gov/clinvar/RCV000237918, http://www.ncbi.nlm.nih.gov/clinvar/RCV000586143, http://www.ncbi.nlm.nih.gov/clinvar/RCV002444668, http://www.ncbi.nlm.nih.gov/clinvar/RCV001186037	CV_SIG_PATHOGENIC, CV_SIG_LIKELY_PATHOGENIC, CV_SIG_UNCERTAIN_SIGNIFICANCE, CV_SIG_NOT_PROVIDED, CV_CONFLICTING_INTERPRETATIONS_OF_PATHOGENICITY					PATHOGENIC	PM1, PP5, PP2, PS3, PM2, PS4, PP3, PM1, PP5, PP2, PS3, PM2, PS4, PP3	9.841E-24	1.128	3	0	#143890, #209850, #602247, #603813, #genemap2	low density lipoprotein receptor	Hypercholesterolaemia, autosomal dominant::NON RARE IN EUROPE: Heterozygous familial hypercholesterolemia::autism::familial hypercholesterolemia::homozygous familial hypercholesterolemia::hypercholesterolemia, familial, 1	The low density lipoprotein receptor (LDLR) gene family consists of cell surface proteins involved in receptor-mediated endocytosis of specific ligands. The encoded protein is normally bound at the cell membrane, where it binds low density lipoprotein/cholesterol and is taken into the cell. Lysosomes release the cholesterol, which is made available for repression of microsomal enzyme 3-hydroxy-3-methylglutaryl coenzyme A (HMG CoA) reductase, the rate-limiting step in cholesterol synthesis. At the same time, a reciprocal stimulation of cholesterol ester synthesis takes place. Mutations in this gene cause the autosomal dominant disorder, familial hypercholesterolemia. Alternate splicing results in multiple transcript variants.[provided by RefSeq, May 2022]		PASS	AutosomalRecessive, AutosomalDominant
LDLR	SNP	19	11102714	11102714	C	A	rs730882078	NM_000527.5	p.Arg81Ser	c.241C>A	3	hom	EXONIC	NON_SYNONYMOUS	HIGH	0.0		46	-1	-1									0.7070224719101124	Deleterious	0.002	Benign (Moderate)			1.0		1.45	Neutral	-5.39	Uncertain	0.0	Benign	5.65	Benign (Supporting)	0.669	Deleterious (Supporting)	0.29819	Deleterious (Strong)							http://www.ncbi.nlm.nih.gov/clinvar/RCV000238313	CV_SIG_LIKELY_PATHOGENIC, CV_SIG_UNCERTAIN_SIGNIFICANCE					LIKELY_PATHOGENIC	PM1, PM5, PP2, PM2, PP3, PM1, PM5, PP2, PM2, PP3	9.841E-24	1.128	3	0	#143890, #209850, #602247, #603813, #genemap2	low density lipoprotein receptor	Hypercholesterolaemia, autosomal dominant::NON RARE IN EUROPE: Heterozygous familial hypercholesterolemia::autism::familial hypercholesterolemia::homozygous familial hypercholesterolemia::hypercholesterolemia, familial, 1	The low density lipoprotein receptor (LDLR) gene family consists of cell surface proteins involved in receptor-mediated endocytosis of specific ligands. The encoded protein is normally bound at the cell membrane, where it binds low density lipoprotein/cholesterol and is taken into the cell. Lysosomes release the cholesterol, which is made available for repression of microsomal enzyme 3-hydroxy-3-methylglutaryl coenzyme A (HMG CoA) reductase, the rate-limiting step in cholesterol synthesis. At the same time, a reciprocal stimulation of cholesterol ester synthesis takes place. Mutations in this gene cause the autosomal dominant disorder, familial hypercholesterolemia. Alternate splicing results in multiple transcript variants.[provided by RefSeq, May 2022]		PASS	AutosomalRecessive, AutosomalDominant
LDLR	SNP	19	11102715	11102715	G	A	rs1299591218	NM_000527.5	p.Arg81His	c.242G>A	3	het	EXONIC	NON_SYNONYMOUS	HIGH	0.0		52	-1	-1	7.4412574E-6				6.8416207E-6	1.3142331E-5			0.6316770186335403	Uncertain	0.028	Benign (Moderate)			1.0		1.245	Neutral	-5.42	Uncertain	0.0	Benign	4.62	Benign (Supporting)	0.564	Uncertain	0.0383066	Deleterious (Strong)							http://www.ncbi.nlm.nih.gov/clinvar/RCV001185506, http://www.ncbi.nlm.nih.gov/clinvar/RCV003318666	CV_SIG_UNCERTAIN_SIGNIFICANCE					LIKELY_PATHOGENIC	PM1, PM5, PP2, PM2, PM1, PM5, PP2, PM2	9.841E-24	1.128	3	0	#143890, #209850, #602247, #603813, #genemap2	low density lipoprotein receptor	Hypercholesterolaemia, autosomal dominant::NON RARE IN EUROPE: Heterozygous familial hypercholesterolemia::autism::familial hypercholesterolemia::homozygous familial hypercholesterolemia::hypercholesterolemia, familial, 1	The low density lipoprotein receptor (LDLR) gene family consists of cell surface proteins involved in receptor-mediated endocytosis of specific ligands. The encoded protein is normally bound at the cell membrane, where it binds low density lipoprotein/cholesterol and is taken into the cell. Lysosomes release the cholesterol, which is made available for repression of microsomal enzyme 3-hydroxy-3-methylglutaryl coenzyme A (HMG CoA) reductase, the rate-limiting step in cholesterol synthesis. At the same time, a reciprocal stimulation of cholesterol ester synthesis takes place. Mutations in this gene cause the autosomal dominant disorder, familial hypercholesterolemia. Alternate splicing results in multiple transcript variants.[provided by RefSeq, May 2022]		PASS	AutosomalRecessive, AutosomalDominant
LDLR	SNP	19	11102732	11102732	T	G	rs121908025	NM_000527.5	p.Trp87Gly	c.259T>G	3	het	EXONIC	NON_SYNONYMOUS	HIGH	0.0		27	-1	-1	1.4871992E-5			4.118209E-5	1.5734673E-5	6.571511E-6			0.8696629213483147	Deleterious	0.0	Benign (Moderate)			1.0		3.175	Neutral	-3.96	Uncertain	0.0	Benign	5.65	Benign (Supporting)	0.892	Deleterious (Moderate)	0.540733	Deleterious (Strong)							http://www.ncbi.nlm.nih.gov/clinvar/RCV000844748, http://www.ncbi.nlm.nih.gov/clinvar/RCV000003870, http://www.ncbi.nlm.nih.gov/clinvar/RCV000622852, http://www.ncbi.nlm.nih.gov/clinvar/RCV000776466, http://www.ncbi.nlm.nih.gov/clinvar/RCV002426484	CV_SIG_PATHOGENIC, CV_SIG_LIKELY_PATHOGENIC					PATHOGENIC	PM1, PM3, PP5, PP2, PS3, PM2, PP3, PM1, PM3, PP5, PP2, PS3, PM2, PP3	9.841E-24	1.128	3	0	#143890, #209850, #602247, #603813, #genemap2	low density lipoprotein receptor	Hypercholesterolaemia, autosomal dominant::NON RARE IN EUROPE: Heterozygous familial hypercholesterolemia::autism::familial hypercholesterolemia::homozygous familial hypercholesterolemia::hypercholesterolemia, familial, 1	The low density lipoprotein receptor (LDLR) gene family consists of cell surface proteins involved in receptor-mediated endocytosis of specific ligands. The encoded protein is normally bound at the cell membrane, where it binds low density lipoprotein/cholesterol and is taken into the cell. Lysosomes release the cholesterol, which is made available for repression of microsomal enzyme 3-hydroxy-3-methylglutaryl coenzyme A (HMG CoA) reductase, the rate-limiting step in cholesterol synthesis. At the same time, a reciprocal stimulation of cholesterol ester synthesis takes place. Mutations in this gene cause the autosomal dominant disorder, familial hypercholesterolemia. Alternate splicing results in multiple transcript variants.[provided by RefSeq, May 2022]		PASS	AutosomalRecessive, AutosomalDominant
LDLR	SNP	19	11102734	11102734	G	A	rs199570811	NM_000527.5	p.Trp87*	c.261G>A	3	hom	EXONIC	STOP_GAIN	HIGH	0.0		61	-1	-1	6.195587E-7				6.841087E-7	0.0									1.0						0.02	Benign	5.65	Benign (Supporting)			0.66	Deleterious (Strong)							http://www.ncbi.nlm.nih.gov/clinvar/RCV003326386, http://www.ncbi.nlm.nih.gov/clinvar/RCV000238280	CV_SIG_PATHOGENIC					PATHOGENIC	PP5, PM2, PS4, PVS1, PP5, PM2, PS4, PVS1	9.841E-24	1.128	3	0	#143890, #209850, #602247, #603813, #genemap2	low density lipoprotein receptor	Hypercholesterolaemia, autosomal dominant::NON RARE IN EUROPE: Heterozygous familial hypercholesterolemia::autism::familial hypercholesterolemia::homozygous familial hypercholesterolemia::hypercholesterolemia, familial, 1	The low density lipoprotein receptor (LDLR) gene family consists of cell surface proteins involved in receptor-mediated endocytosis of specific ligands. The encoded protein is normally bound at the cell membrane, where it binds low density lipoprotein/cholesterol and is taken into the cell. Lysosomes release the cholesterol, which is made available for repression of microsomal enzyme 3-hydroxy-3-methylglutaryl coenzyme A (HMG CoA) reductase, the rate-limiting step in cholesterol synthesis. At the same time, a reciprocal stimulation of cholesterol ester synthesis takes place. Mutations in this gene cause the autosomal dominant disorder, familial hypercholesterolemia. Alternate splicing results in multiple transcript variants.[provided by RefSeq, May 2022]		PASS	AutosomalRecessive, AutosomalDominant
LDLR	SNP	19	11102741	11102741	G	A	rs749038326	NM_000527.5	p.Asp90Asn	c.268G>A	3	het	EXONIC	NON_SYNONYMOUS	HIGH	0.0		100	-1	-1	1.9830155E-5			4.9418508E-5	1.9839885E-5	1.9718422E-5			0.7264044943820225	Deleterious	0.0	Benign (Moderate)			1.0		2.155	Neutral	-4.89	Uncertain	0.0	Benign	5.65	Benign (Supporting)	0.738	Deleterious (Moderate)	0.0214098	Deleterious (Strong)							http://www.ncbi.nlm.nih.gov/clinvar/RCV000238573, http://www.ncbi.nlm.nih.gov/clinvar/RCV000494304, http://www.ncbi.nlm.nih.gov/clinvar/RCV004017538, http://www.ncbi.nlm.nih.gov/clinvar/RCV002450742, http://www.ncbi.nlm.nih.gov/clinvar/RCV000776467	CV_SIG_PATHOGENIC, CV_SIG_LIKELY_PATHOGENIC, CV_SIG_LIKELY_BENIGN					PATHOGENIC	PM1, PM3, PP5, PM5, PP2, PS3, PM2, PP3, PM1, PM3, PP5, PM5, PP2, PS3, PM2, PP3	9.841E-24	1.128	3	0	#143890, #209850, #602247, #603813, #genemap2	low density lipoprotein receptor	Hypercholesterolaemia, autosomal dominant::NON RARE IN EUROPE: Heterozygous familial hypercholesterolemia::autism::familial hypercholesterolemia::homozygous familial hypercholesterolemia::hypercholesterolemia, familial, 1	The low density lipoprotein receptor (LDLR) gene family consists of cell surface proteins involved in receptor-mediated endocytosis of specific ligands. The encoded protein is normally bound at the cell membrane, where it binds low density lipoprotein/cholesterol and is taken into the cell. Lysosomes release the cholesterol, which is made available for repression of microsomal enzyme 3-hydroxy-3-methylglutaryl coenzyme A (HMG CoA) reductase, the rate-limiting step in cholesterol synthesis. At the same time, a reciprocal stimulation of cholesterol ester synthesis takes place. Mutations in this gene cause the autosomal dominant disorder, familial hypercholesterolemia. Alternate splicing results in multiple transcript variants.[provided by RefSeq, May 2022]		PASS	AutosomalRecessive, AutosomalDominant
LDLR	SNP	19	11102742	11102742	A	C	rs771019366	NM_000527.5	p.Asp90Ala	c.269A>C	3	hom	EXONIC	NON_SYNONYMOUS	HIGH	0.0		34	-1	-1									0.9898876404494381	Deleterious	0.0	Benign (Moderate)			1.0		4.645	Neutral	-5.1	Uncertain	0.0	Benign	5.65	Benign (Supporting)	0.964	Deleterious (Strong)	0.601403	Deleterious (Strong)							http://www.ncbi.nlm.nih.gov/clinvar/RCV002431468, http://www.ncbi.nlm.nih.gov/clinvar/RCV000508725	CV_SIG_PATHOGENIC, CV_SIG_LIKELY_PATHOGENIC					PATHOGENIC	PM1, PP5, PM5, PP2, PM2, PS4, PP3, PM1, PP5, PM5, PP2, PM2, PS4, PP3	9.841E-24	1.128	3	0	#143890, #209850, #602247, #603813, #genemap2	low density lipoprotein receptor	Hypercholesterolaemia, autosomal dominant::NON RARE IN EUROPE: Heterozygous familial hypercholesterolemia::autism::familial hypercholesterolemia::homozygous familial hypercholesterolemia::hypercholesterolemia, familial, 1	The low density lipoprotein receptor (LDLR) gene family consists of cell surface proteins involved in receptor-mediated endocytosis of specific ligands. The encoded protein is normally bound at the cell membrane, where it binds low density lipoprotein/cholesterol and is taken into the cell. Lysosomes release the cholesterol, which is made available for repression of microsomal enzyme 3-hydroxy-3-methylglutaryl coenzyme A (HMG CoA) reductase, the rate-limiting step in cholesterol synthesis. At the same time, a reciprocal stimulation of cholesterol ester synthesis takes place. Mutations in this gene cause the autosomal dominant disorder, familial hypercholesterolemia. Alternate splicing results in multiple transcript variants.[provided by RefSeq, May 2022]		PASS	AutosomalRecessive, AutosomalDominant
LDLR	SNP	19	11102769	11102769	C	G	rs377271627	NM_000527.5	p.Ser99*	c.296C>G	3	hom	EXONIC	STOP_GAIN	HIGH	0.0		74	-1	-1	6.306396E-7		7.688759E-5	8.236554E-6	6.842519E-7	0.0									1.0						0.0	Benign	4.62	Benign (Supporting)			0.66	Deleterious (Strong)							http://www.ncbi.nlm.nih.gov/clinvar/RCV002051662, http://www.ncbi.nlm.nih.gov/clinvar/RCV000775030, http://www.ncbi.nlm.nih.gov/clinvar/RCV000238369, http://www.ncbi.nlm.nih.gov/clinvar/RCV002433638	CV_SIG_PATHOGENIC					PATHOGENIC	PP5, PM2, PS4, PVS1, PP5, PM2, PS4, PVS1	9.841E-24	1.128	3	0	#143890, #209850, #602247, #603813, #genemap2	low density lipoprotein receptor	Hypercholesterolaemia, autosomal dominant::NON RARE IN EUROPE: Heterozygous familial hypercholesterolemia::autism::familial hypercholesterolemia::homozygous familial hypercholesterolemia::hypercholesterolemia, familial, 1	The low density lipoprotein receptor (LDLR) gene family consists of cell surface proteins involved in receptor-mediated endocytosis of specific ligands. The encoded protein is normally bound at the cell membrane, where it binds low density lipoprotein/cholesterol and is taken into the cell. Lysosomes release the cholesterol, which is made available for repression of microsomal enzyme 3-hydroxy-3-methylglutaryl coenzyme A (HMG CoA) reductase, the rate-limiting step in cholesterol synthesis. At the same time, a reciprocal stimulation of cholesterol ester synthesis takes place. Mutations in this gene cause the autosomal dominant disorder, familial hypercholesterolemia. Alternate splicing results in multiple transcript variants.[provided by RefSeq, May 2022]		PASS	AutosomalRecessive, AutosomalDominant
LDLR	SNP	19	11102778	11102778	A	C	rs879254462	NM_000527.5	p.Gln102Pro	c.305A>C	3	hom	EXONIC	NON_SYNONYMOUS	HIGH	0.0		100	-1	-1									0.7022471910112359	Deleterious	0.062	Benign (Supporting)			0.999987		1.155	Neutral	-3.75	Uncertain	0.0	Benign	-0.422	Benign (Supporting)	0.652	Deleterious (Supporting)	0.14173	Deleterious (Strong)							http://www.ncbi.nlm.nih.gov/clinvar/RCV000238470, http://www.ncbi.nlm.nih.gov/clinvar/RCV001057279	CV_SIG_PATHOGENIC, CV_SIG_UNCERTAIN_SIGNIFICANCE, CV_SIG_LIKELY_BENIGN					LIKELY_PATHOGENIC	PM1, PP2, PM2, PP3, PM1, PP2, PM2, PP3	9.841E-24	1.128	3	0	#143890, #209850, #602247, #603813, #genemap2	low density lipoprotein receptor	Hypercholesterolaemia, autosomal dominant::NON RARE IN EUROPE: Heterozygous familial hypercholesterolemia::autism::familial hypercholesterolemia::homozygous familial hypercholesterolemia::hypercholesterolemia, familial, 1	The low density lipoprotein receptor (LDLR) gene family consists of cell surface proteins involved in receptor-mediated endocytosis of specific ligands. The encoded protein is normally bound at the cell membrane, where it binds low density lipoprotein/cholesterol and is taken into the cell. Lysosomes release the cholesterol, which is made available for repression of microsomal enzyme 3-hydroxy-3-methylglutaryl coenzyme A (HMG CoA) reductase, the rate-limiting step in cholesterol synthesis. At the same time, a reciprocal stimulation of cholesterol ester synthesis takes place. Mutations in this gene cause the autosomal dominant disorder, familial hypercholesterolemia. Alternate splicing results in multiple transcript variants.[provided by RefSeq, May 2022]		PASS	AutosomalRecessive, AutosomalDominant
LDLR	SNP	19	11105436	11105436	C	T	rs121908026	NM_000527.5	p.Ser177Leu	c.530C>T	4	het	EXONIC	NON_SYNONYMOUS	HIGH	0.0		83	-1	-1	9.969575E-6			8.259139E-6	6.8412182E-6	3.9421295E-5			0.8679775280898877	Deleterious	0.001	Benign (Moderate)			1.0		3.34	Neutral	-4.55	Uncertain	0.0	Benign	5.6	Benign (Supporting)	0.886	Deleterious (Moderate)	0.545817	Deleterious (Strong)							http://www.ncbi.nlm.nih.gov/clinvar/RCV000588687, http://www.ncbi.nlm.nih.gov/clinvar/RCV000003871, http://www.ncbi.nlm.nih.gov/clinvar/RCV000161958, http://www.ncbi.nlm.nih.gov/clinvar/RCV002345224	CV_SIG_PATHOGENIC, CV_SIG_LIKELY_PATHOGENIC, CV_SIG_NOT_PROVIDED					PATHOGENIC	PM1, PM3, PP5, PM5, PP1, PP2, PS3, PM2, PP3, PM1, PM3, PP5, PM5, PP1, PP2, PS3, PM2, PP3	9.841E-24	1.128	3	0	#143890, #209850, #602247, #603813, #genemap2	low density lipoprotein receptor	Hypercholesterolaemia, autosomal dominant::NON RARE IN EUROPE: Heterozygous familial hypercholesterolemia::autism::familial hypercholesterolemia::homozygous familial hypercholesterolemia::hypercholesterolemia, familial, 1	The low density lipoprotein receptor (LDLR) gene family consists of cell surface proteins involved in receptor-mediated endocytosis of specific ligands. The encoded protein is normally bound at the cell membrane, where it binds low density lipoprotein/cholesterol and is taken into the cell. Lysosomes release the cholesterol, which is made available for repression of microsomal enzyme 3-hydroxy-3-methylglutaryl coenzyme A (HMG CoA) reductase, the rate-limiting step in cholesterol synthesis. At the same time, a reciprocal stimulation of cholesterol ester synthesis takes place. Mutations in this gene cause the autosomal dominant disorder, familial hypercholesterolemia. Alternate splicing results in multiple transcript variants.[provided by RefSeq, May 2022]		PASS	AutosomalRecessive, AutosomalDominant
LDLR	SNP	19	11105588	11105588	G	T	rs121908029	NM_000527.5	p.Glu228*	c.682G>T	4	het	EXONIC	STOP_GAIN	HIGH	0.0		74	-1	-1	8.099545E-6			1.709314E-5	7.561426E-6	1.3141986E-5									1.0						0.02	Benign	5.6	Benign (Supporting)			0.66	Deleterious (Strong)							http://www.ncbi.nlm.nih.gov/clinvar/RCV000518828, http://www.ncbi.nlm.nih.gov/clinvar/RCV000211631, http://www.ncbi.nlm.nih.gov/clinvar/RCV002363059, http://www.ncbi.nlm.nih.gov/clinvar/RCV000589867, http://www.ncbi.nlm.nih.gov/clinvar/RCV000825617	CV_SIG_PATHOGENIC, CV_SIG_LIKELY_PATHOGENIC					PATHOGENIC	PP5, PS3, PM2, PS4, PVS1, PP5, PS3, PM2, PS4, PVS1	9.841E-24	1.128	3	0	#143890, #209850, #602247, #603813, #genemap2	low density lipoprotein receptor	Hypercholesterolaemia, autosomal dominant::NON RARE IN EUROPE: Heterozygous familial hypercholesterolemia::autism::familial hypercholesterolemia::homozygous familial hypercholesterolemia::hypercholesterolemia, familial, 1	The low density lipoprotein receptor (LDLR) gene family consists of cell surface proteins involved in receptor-mediated endocytosis of specific ligands. The encoded protein is normally bound at the cell membrane, where it binds low density lipoprotein/cholesterol and is taken into the cell. Lysosomes release the cholesterol, which is made available for repression of microsomal enzyme 3-hydroxy-3-methylglutaryl coenzyme A (HMG CoA) reductase, the rate-limiting step in cholesterol synthesis. At the same time, a reciprocal stimulation of cholesterol ester synthesis takes place. Mutations in this gene cause the autosomal dominant disorder, familial hypercholesterolemia. Alternate splicing results in multiple transcript variants.[provided by RefSeq, May 2022]		PASS	AutosomalRecessive, AutosomalDominant
LDLR	SNP	19	11106588	11106588	G	A	rs768563000	NM_000527.5	p.Glu240Lys	c.718G>A	5	het	EXONIC	NON_SYNONYMOUS	HIGH	0.0		71	-1	-1	3.961953E-5			1.6475007E-5	4.0359322E-5	3.2848922E-5			0.8620786516853933	Deleterious	0.002	Benign (Moderate)			1.0		1.695	Neutral	-3.86	Uncertain	0.0	Benign	4.05	Benign (Supporting)	0.865	Deleterious (Moderate)	0.431315	Deleterious (Strong)							http://www.ncbi.nlm.nih.gov/clinvar/RCV000182341, http://www.ncbi.nlm.nih.gov/clinvar/RCV002372113, http://www.ncbi.nlm.nih.gov/clinvar/RCV000211564, http://www.ncbi.nlm.nih.gov/clinvar/RCV000826173, http://www.ncbi.nlm.nih.gov/clinvar/RCV000586018	CV_SIG_PATHOGENIC, CV_SIG_LIKELY_PATHOGENIC, CV_SIG_UNCERTAIN_SIGNIFICANCE, CV_SIG_LIKELY_BENIGN					PATHOGENIC	PP5, PP1, PP2, PS3, PM2, PS4, PP3, PP5, PP1, PP2, PS3, PM2, PS4, PP3	9.841E-24	1.128	3	0	#143890, #209850, #602247, #603813, #genemap2	low density lipoprotein receptor	Hypercholesterolaemia, autosomal dominant::NON RARE IN EUROPE: Heterozygous familial hypercholesterolemia::autism::familial hypercholesterolemia::homozygous familial hypercholesterolemia::hypercholesterolemia, familial, 1	The low density lipoprotein receptor (LDLR) gene family consists of cell surface proteins involved in receptor-mediated endocytosis of specific ligands. The encoded protein is normally bound at the cell membrane, where it binds low density lipoprotein/cholesterol and is taken into the cell. Lysosomes release the cholesterol, which is made available for repression of microsomal enzyme 3-hydroxy-3-methylglutaryl coenzyme A (HMG CoA) reductase, the rate-limiting step in cholesterol synthesis. At the same time, a reciprocal stimulation of cholesterol ester synthesis takes place. Mutations in this gene cause the autosomal dominant disorder, familial hypercholesterolemia. Alternate splicing results in multiple transcript variants.[provided by RefSeq, May 2022]		PASS	AutosomalRecessive, AutosomalDominant
LDLR	SNP	19	11106588	11106588	G	T	rs768563000	NM_000527.5	p.Glu240*	c.718G>T	5	hom	EXONIC	STOP_GAIN	HIGH	0.0		23	-1	-1															1.0						0.01	Benign	4.05	Benign (Supporting)			0.66	Deleterious (Strong)							http://www.ncbi.nlm.nih.gov/clinvar/RCV000238256, http://www.ncbi.nlm.nih.gov/clinvar/RCV002229688	CV_SIG_PATHOGENIC					PATHOGENIC	PP5, PM2, PS4, PVS1, PP5, PM2, PS4, PVS1	9.841E-24	1.128	3	0	#143890, #209850, #602247, #603813, #genemap2	low density lipoprotein receptor	Hypercholesterolaemia, autosomal dominant::NON RARE IN EUROPE: Heterozygous familial hypercholesterolemia::autism::familial hypercholesterolemia::homozygous familial hypercholesterolemia::hypercholesterolemia, familial, 1	The low density lipoprotein receptor (LDLR) gene family consists of cell surface proteins involved in receptor-mediated endocytosis of specific ligands. The encoded protein is normally bound at the cell membrane, where it binds low density lipoprotein/cholesterol and is taken into the cell. Lysosomes release the cholesterol, which is made available for repression of microsomal enzyme 3-hydroxy-3-methylglutaryl coenzyme A (HMG CoA) reductase, the rate-limiting step in cholesterol synthesis. At the same time, a reciprocal stimulation of cholesterol ester synthesis takes place. Mutations in this gene cause the autosomal dominant disorder, familial hypercholesterolemia. Alternate splicing results in multiple transcript variants.[provided by RefSeq, May 2022]		PASS	AutosomalRecessive, AutosomalDominant
LDLR	SNP	19	11106597	11106597	T	C	rs879254659	NM_000527.5	p.Cys243Arg	c.727T>C	5	hom	EXONIC	NON_SYNONYMOUS	HIGH	0.0		76	-1	-1									0.9904494382022471	Deleterious	0.0	Benign (Moderate)			1.0		4.62	Neutral	-8.33	Uncertain	0.0	Benign	5.1	Benign (Supporting)	0.966	Deleterious (Strong)	0.600972	Deleterious (Strong)							http://www.ncbi.nlm.nih.gov/clinvar/RCV001264593, http://www.ncbi.nlm.nih.gov/clinvar/RCV000238428, http://www.ncbi.nlm.nih.gov/clinvar/RCV000802806	CV_SIG_PATHOGENIC, CV_SIG_LIKELY_PATHOGENIC, CV_SIG_UNCERTAIN_SIGNIFICANCE					PATHOGENIC	PM1, PP5, PM5, PP2, PM2, PS4, PP3, PM1, PP5, PM5, PP2, PM2, PS4, PP3	9.841E-24	1.128	3	0	#143890, #209850, #602247, #603813, #genemap2	low density lipoprotein receptor	Hypercholesterolaemia, autosomal dominant::NON RARE IN EUROPE: Heterozygous familial hypercholesterolemia::autism::familial hypercholesterolemia::homozygous familial hypercholesterolemia::hypercholesterolemia, familial, 1	The low density lipoprotein receptor (LDLR) gene family consists of cell surface proteins involved in receptor-mediated endocytosis of specific ligands. The encoded protein is normally bound at the cell membrane, where it binds low density lipoprotein/cholesterol and is taken into the cell. Lysosomes release the cholesterol, which is made available for repression of microsomal enzyme 3-hydroxy-3-methylglutaryl coenzyme A (HMG CoA) reductase, the rate-limiting step in cholesterol synthesis. At the same time, a reciprocal stimulation of cholesterol ester synthesis takes place. Mutations in this gene cause the autosomal dominant disorder, familial hypercholesterolemia. Alternate splicing results in multiple transcript variants.[provided by RefSeq, May 2022]		PASS	AutosomalRecessive, AutosomalDominant
LDLR	SNP	19	11106668	11106668	T	A	rs139043155	NM_000527.5	p.Asp266Glu	c.798T>A	5	het	EXONIC	NON_SYNONYMOUS	HIGH	0.0		100	-1	-1	3.224657E-5		1.5377518E-4	1.6476093E-5	3.1466418E-5	3.941508E-5			0.726685393258427	Deleterious	0.001	Benign (Moderate)			1.0		4.045	Neutral	-5.54	Uncertain	0.0	Benign	-3.77	Benign (Supporting)	0.739	Deleterious (Moderate)	0.231156	Deleterious (Strong)							http://www.ncbi.nlm.nih.gov/clinvar/RCV002051680, http://www.ncbi.nlm.nih.gov/clinvar/RCV002408658, http://www.ncbi.nlm.nih.gov/clinvar/RCV000172959, http://www.ncbi.nlm.nih.gov/clinvar/RCV000844745, http://www.ncbi.nlm.nih.gov/clinvar/RCV000162020, http://www.ncbi.nlm.nih.gov/clinvar/RCV000791360	CV_SIG_PATHOGENIC, CV_SIG_LIKELY_PATHOGENIC, CV_SIG_UNCERTAIN_SIGNIFICANCE, CV_SIG_LIKELY_BENIGN, CV_SIG_NOT_PROVIDED, CV_CONFLICTING_INTERPRETATIONS_OF_PATHOGENICITY					PATHOGENIC	PM1, PM3, PP5, PM5, PP1, PP2, PS3, PM2, PP3, PM1, PM3, PP5, PM5, PP1, PP2, PS3, PM2, PP3	9.841E-24	1.128	3	0	#143890, #209850, #602247, #603813, #genemap2	low density lipoprotein receptor	Hypercholesterolaemia, autosomal dominant::NON RARE IN EUROPE: Heterozygous familial hypercholesterolemia::autism::familial hypercholesterolemia::homozygous familial hypercholesterolemia::hypercholesterolemia, familial, 1	The low density lipoprotein receptor (LDLR) gene family consists of cell surface proteins involved in receptor-mediated endocytosis of specific ligands. The encoded protein is normally bound at the cell membrane, where it binds low density lipoprotein/cholesterol and is taken into the cell. Lysosomes release the cholesterol, which is made available for repression of microsomal enzyme 3-hydroxy-3-methylglutaryl coenzyme A (HMG CoA) reductase, the rate-limiting step in cholesterol synthesis. At the same time, a reciprocal stimulation of cholesterol ester synthesis takes place. Mutations in this gene cause the autosomal dominant disorder, familial hypercholesterolemia. Alternate splicing results in multiple transcript variants.[provided by RefSeq, May 2022]		PASS	AutosomalRecessive, AutosomalDominant
LDLR	SNP	19	11107418	11107418	T	C		NM_000527.5	p.Phe282Leu	c.844T>C	6	hom	EXONIC	NON_SYNONYMOUS	HIGH	0.0		95	-1	-1									0.9957865168539326	Deleterious	0.01	Benign (Moderate)			1.0		3.435	Neutral	-5.21	Uncertain	0.0	Benign	5.33	Benign (Supporting)	0.985	Deleterious (Strong)	0.568983	Deleterious (Strong)							http://www.ncbi.nlm.nih.gov/clinvar/RCV001255952	CV_SIG_UNCERTAIN_SIGNIFICANCE					PATHOGENIC	PS1, PP2, PM2, PP3, PS1, PP2, PM2, PP3	9.841E-24	1.128	3	0	#143890, #209850, #602247, #603813, #genemap2	low density lipoprotein receptor	Hypercholesterolaemia, autosomal dominant::NON RARE IN EUROPE: Heterozygous familial hypercholesterolemia::autism::familial hypercholesterolemia::homozygous familial hypercholesterolemia::hypercholesterolemia, familial, 1	The low density lipoprotein receptor (LDLR) gene family consists of cell surface proteins involved in receptor-mediated endocytosis of specific ligands. The encoded protein is normally bound at the cell membrane, where it binds low density lipoprotein/cholesterol and is taken into the cell. Lysosomes release the cholesterol, which is made available for repression of microsomal enzyme 3-hydroxy-3-methylglutaryl coenzyme A (HMG CoA) reductase, the rate-limiting step in cholesterol synthesis. At the same time, a reciprocal stimulation of cholesterol ester synthesis takes place. Mutations in this gene cause the autosomal dominant disorder, familial hypercholesterolemia. Alternate splicing results in multiple transcript variants.[provided by RefSeq, May 2022]		PASS	AutosomalRecessive, AutosomalDominant
LDLR	SNP	19	11107472	11107472	A	G	rs767618089	NM_000527.5	p.Arg300Gly	c.898A>G	6	het	EXONIC	NON_SYNONYMOUS	HIGH	0.0		52	-1	-1	4.97605E-6			1.648261E-5	5.4858397E-6	0.0			0.6248447204968944	Uncertain	0.018	Benign (Moderate)			0.857434		2.025	Neutral	-3.75	Uncertain	0.0	Benign	-4.4	Benign (Supporting)	0.556	Uncertain	0.323713	Deleterious (Strong)							http://www.ncbi.nlm.nih.gov/clinvar/RCV000237850, http://www.ncbi.nlm.nih.gov/clinvar/RCV004020954, http://www.ncbi.nlm.nih.gov/clinvar/RCV003456385	CV_SIG_PATHOGENIC, CV_SIG_LIKELY_PATHOGENIC, CV_SIG_UNCERTAIN_SIGNIFICANCE					PATHOGENIC	PM1, PP5, PP2, PS3, PM2, PS4, PM1, PP5, PP2, PS3, PM2, PS4	9.841E-24	1.128	3	0	#143890, #209850, #602247, #603813, #genemap2	low density lipoprotein receptor	Hypercholesterolaemia, autosomal dominant::NON RARE IN EUROPE: Heterozygous familial hypercholesterolemia::autism::familial hypercholesterolemia::homozygous familial hypercholesterolemia::hypercholesterolemia, familial, 1	The low density lipoprotein receptor (LDLR) gene family consists of cell surface proteins involved in receptor-mediated endocytosis of specific ligands. The encoded protein is normally bound at the cell membrane, where it binds low density lipoprotein/cholesterol and is taken into the cell. Lysosomes release the cholesterol, which is made available for repression of microsomal enzyme 3-hydroxy-3-methylglutaryl coenzyme A (HMG CoA) reductase, the rate-limiting step in cholesterol synthesis. At the same time, a reciprocal stimulation of cholesterol ester synthesis takes place. Mutations in this gene cause the autosomal dominant disorder, familial hypercholesterolemia. Alternate splicing results in multiple transcript variants.[provided by RefSeq, May 2022]		PASS	AutosomalRecessive, AutosomalDominant
LDLR	SNP	19	11107489	11107489	G	C	rs757252110	NM_000527.5	p.Trp305Cys	c.915G>C	6	het	EXONIC	NON_SYNONYMOUS	HIGH	0.0		86	-1	-1									0.8747191011235955	Deleterious	0.001	Benign (Moderate)			1.0		3.455	Neutral	-3.71	Uncertain	0.0	Benign	5.33	Benign (Supporting)	0.91	Deleterious (Moderate)	0.528774	Deleterious (Strong)							http://www.ncbi.nlm.nih.gov/clinvar/RCV000237618	CV_SIG_PATHOGENIC, CV_SIG_LIKELY_PATHOGENIC, CV_SIG_UNCERTAIN_SIGNIFICANCE					LIKELY_PATHOGENIC	PM1, PP2, PM2, PP3, PM1, PP2, PM2, PP3	9.841E-24	1.128	3	0	#143890, #209850, #602247, #603813, #genemap2	low density lipoprotein receptor	Hypercholesterolaemia, autosomal dominant::NON RARE IN EUROPE: Heterozygous familial hypercholesterolemia::autism::familial hypercholesterolemia::homozygous familial hypercholesterolemia::hypercholesterolemia, familial, 1	The low density lipoprotein receptor (LDLR) gene family consists of cell surface proteins involved in receptor-mediated endocytosis of specific ligands. The encoded protein is normally bound at the cell membrane, where it binds low density lipoprotein/cholesterol and is taken into the cell. Lysosomes release the cholesterol, which is made available for repression of microsomal enzyme 3-hydroxy-3-methylglutaryl coenzyme A (HMG CoA) reductase, the rate-limiting step in cholesterol synthesis. At the same time, a reciprocal stimulation of cholesterol ester synthesis takes place. Mutations in this gene cause the autosomal dominant disorder, familial hypercholesterolemia. Alternate splicing results in multiple transcript variants.[provided by RefSeq, May 2022]		PASS	AutosomalRecessive, AutosomalDominant
LDLR	SNP	19	11107493	11107493	G	C	rs879254719	NM_000527.5	p.Asp307His	c.919G>C	6	hom	EXONIC	NON_SYNONYMOUS	HIGH	0.0		13	-1	-1	6.2139515E-7				6.862683E-7	0.0			0.996629213483146	Deleterious	0.0	Benign (Moderate)			1.0		4.71	Neutral	-5.49	Uncertain	0.0	Benign	5.33	Benign (Supporting)	0.988	Deleterious (Strong)	0.605337	Deleterious (Strong)							http://www.ncbi.nlm.nih.gov/clinvar/RCV001854895, http://www.ncbi.nlm.nih.gov/clinvar/RCV000237783	CV_SIG_PATHOGENIC, CV_SIG_LIKELY_PATHOGENIC					PATHOGENIC	PM1, PP5, PM5, PP2, PM2, PS4, PP3, PM1, PP5, PM5, PP2, PM2, PS4, PP3	9.841E-24	1.128	3	0	#143890, #209850, #602247, #603813, #genemap2	low density lipoprotein receptor	Hypercholesterolaemia, autosomal dominant::NON RARE IN EUROPE: Heterozygous familial hypercholesterolemia::autism::familial hypercholesterolemia::homozygous familial hypercholesterolemia::hypercholesterolemia, familial, 1	The low density lipoprotein receptor (LDLR) gene family consists of cell surface proteins involved in receptor-mediated endocytosis of specific ligands. The encoded protein is normally bound at the cell membrane, where it binds low density lipoprotein/cholesterol and is taken into the cell. Lysosomes release the cholesterol, which is made available for repression of microsomal enzyme 3-hydroxy-3-methylglutaryl coenzyme A (HMG CoA) reductase, the rate-limiting step in cholesterol synthesis. At the same time, a reciprocal stimulation of cholesterol ester synthesis takes place. Mutations in this gene cause the autosomal dominant disorder, familial hypercholesterolemia. Alternate splicing results in multiple transcript variants.[provided by RefSeq, May 2022]		PASS	AutosomalRecessive, AutosomalDominant
LDLR	SNP	19	11107495	11107495	T	G	rs879254720	NM_000527.5	p.Asp307Glu	c.921T>G	6	het	EXONIC	NON_SYNONYMOUS	HIGH	0.0		41	-1	-1									0.8578651685393259	Deleterious	0.0	Benign (Moderate)			0.999995		5.055	Neutral	-5.54	Uncertain	0.0	Benign	-7.15	Benign (Supporting)	0.85	Deleterious (Moderate)	0.466069	Deleterious (Strong)							http://www.ncbi.nlm.nih.gov/clinvar/RCV000238284	CV_SIG_PATHOGENIC, CV_SIG_LIKELY_PATHOGENIC					PATHOGENIC	PM1, PP5, PM5, PP2, PM2, PS4, PP3, PM1, PP5, PM5, PP2, PM2, PS4, PP3	9.841E-24	1.128	3	0	#143890, #209850, #602247, #603813, #genemap2	low density lipoprotein receptor	Hypercholesterolaemia, autosomal dominant::NON RARE IN EUROPE: Heterozygous familial hypercholesterolemia::autism::familial hypercholesterolemia::homozygous familial hypercholesterolemia::hypercholesterolemia, familial, 1	The low density lipoprotein receptor (LDLR) gene family consists of cell surface proteins involved in receptor-mediated endocytosis of specific ligands. The encoded protein is normally bound at the cell membrane, where it binds low density lipoprotein/cholesterol and is taken into the cell. Lysosomes release the cholesterol, which is made available for repression of microsomal enzyme 3-hydroxy-3-methylglutaryl coenzyme A (HMG CoA) reductase, the rate-limiting step in cholesterol synthesis. At the same time, a reciprocal stimulation of cholesterol ester synthesis takes place. Mutations in this gene cause the autosomal dominant disorder, familial hypercholesterolemia. Alternate splicing results in multiple transcript variants.[provided by RefSeq, May 2022]		PASS	AutosomalRecessive, AutosomalDominant
LDLR	SNP	19	11107506	11107506	A	C	rs761765254	NM_000527.5	p.Lys311Thr	c.932A>C	6	het	EXONIC	NON_SYNONYMOUS	HIGH	0.0		43	-1	-1	3.2919754E-5				3.5023673E-5	1.3152357E-5			0.8401685393258428	Deleterious	0.068	Benign (Supporting)			0.999966		1.285	Neutral	-3.73	Uncertain	0.0	Benign	4.32	Benign (Supporting)	0.787	Deleterious (Moderate)	0.257559	Deleterious (Strong)							http://www.ncbi.nlm.nih.gov/clinvar/RCV002251448, http://www.ncbi.nlm.nih.gov/clinvar/RCV002223827, http://www.ncbi.nlm.nih.gov/clinvar/RCV000237873	CV_SIG_LIKELY_PATHOGENIC, CV_SIG_UNCERTAIN_SIGNIFICANCE, CV_CONFLICTING_INTERPRETATIONS_OF_PATHOGENICITY					LIKELY_PATHOGENIC	PM1, PP2, PM2, PP3, PM1, PP2, PM2, PP3	9.841E-24	1.128	3	0	#143890, #209850, #602247, #603813, #genemap2	low density lipoprotein receptor	Hypercholesterolaemia, autosomal dominant::NON RARE IN EUROPE: Heterozygous familial hypercholesterolemia::autism::familial hypercholesterolemia::homozygous familial hypercholesterolemia::hypercholesterolemia, familial, 1	The low density lipoprotein receptor (LDLR) gene family consists of cell surface proteins involved in receptor-mediated endocytosis of specific ligands. The encoded protein is normally bound at the cell membrane, where it binds low density lipoprotein/cholesterol and is taken into the cell. Lysosomes release the cholesterol, which is made available for repression of microsomal enzyme 3-hydroxy-3-methylglutaryl coenzyme A (HMG CoA) reductase, the rate-limiting step in cholesterol synthesis. At the same time, a reciprocal stimulation of cholesterol ester synthesis takes place. Mutations in this gene cause the autosomal dominant disorder, familial hypercholesterolemia. Alternate splicing results in multiple transcript variants.[provided by RefSeq, May 2022]		PASS	AutosomalRecessive, AutosomalDominant
LDLR	SNP	19	11110688	11110688	C	T	rs879254747	NM_000527.5	p.Ser326Phe	c.977C>T	7	hom	EXONIC	NON_SYNONYMOUS	HIGH	0.0		41	-1	-1									0.9823033707865167	Deleterious	0.0	Benign (Moderate)			1.0		3.865	Neutral	-4.5	Uncertain	0.0	Benign	5.4	Benign (Supporting)	0.937	Deleterious (Strong)	0.572008	Deleterious (Strong)							http://www.ncbi.nlm.nih.gov/clinvar/RCV000237746	CV_SIG_LIKELY_PATHOGENIC					PATHOGENIC	PM1, PP5, PM5, PP2, PM2, PS4, PP3, PM1, PP5, PM5, PP2, PM2, PS4, PP3	9.841E-24	1.128	3	0	#143890, #209850, #602247, #603813, #genemap2	low density lipoprotein receptor	Hypercholesterolaemia, autosomal dominant::NON RARE IN EUROPE: Heterozygous familial hypercholesterolemia::autism::familial hypercholesterolemia::homozygous familial hypercholesterolemia::hypercholesterolemia, familial, 1	The low density lipoprotein receptor (LDLR) gene family consists of cell surface proteins involved in receptor-mediated endocytosis of specific ligands. The encoded protein is normally bound at the cell membrane, where it binds low density lipoprotein/cholesterol and is taken into the cell. Lysosomes release the cholesterol, which is made available for repression of microsomal enzyme 3-hydroxy-3-methylglutaryl coenzyme A (HMG CoA) reductase, the rate-limiting step in cholesterol synthesis. At the same time, a reciprocal stimulation of cholesterol ester synthesis takes place. Mutations in this gene cause the autosomal dominant disorder, familial hypercholesterolemia. Alternate splicing results in multiple transcript variants.[provided by RefSeq, May 2022]		PASS	AutosomalRecessive, AutosomalDominant
LDLR	SNP	19	11110691	11110691	A	C		NM_000527.5	p.His327Pro	c.980A>C	7	hom	EXONIC	NON_SYNONYMOUS	HIGH	0.0		66	-1	-1									0.9870786516853932	Deleterious	0.001	Benign (Moderate)			1.0		3.945	Neutral	-4.4	Uncertain	0.0	Benign	5.4	Benign (Supporting)	0.954	Deleterious (Strong)	0.594667	Deleterious (Strong)							http://www.ncbi.nlm.nih.gov/clinvar/RCV001175869, http://www.ncbi.nlm.nih.gov/clinvar/RCV001255944	CV_SIG_LIKELY_PATHOGENIC, CV_SIG_UNCERTAIN_SIGNIFICANCE					LIKELY_PATHOGENIC	PM5, PP2, PM2, PP3, PM5, PP2, PM2, PP3	9.841E-24	1.128	3	0	#143890, #209850, #602247, #603813, #genemap2	low density lipoprotein receptor	Hypercholesterolaemia, autosomal dominant::NON RARE IN EUROPE: Heterozygous familial hypercholesterolemia::autism::familial hypercholesterolemia::homozygous familial hypercholesterolemia::hypercholesterolemia, familial, 1	The low density lipoprotein receptor (LDLR) gene family consists of cell surface proteins involved in receptor-mediated endocytosis of specific ligands. The encoded protein is normally bound at the cell membrane, where it binds low density lipoprotein/cholesterol and is taken into the cell. Lysosomes release the cholesterol, which is made available for repression of microsomal enzyme 3-hydroxy-3-methylglutaryl coenzyme A (HMG CoA) reductase, the rate-limiting step in cholesterol synthesis. At the same time, a reciprocal stimulation of cholesterol ester synthesis takes place. Mutations in this gene cause the autosomal dominant disorder, familial hypercholesterolemia. Alternate splicing results in multiple transcript variants.[provided by RefSeq, May 2022]		PASS	AutosomalRecessive, AutosomalDominant
LDLR	SNP	19	11110756	11110756	C	T	rs748300548	NM_000527.5	p.Gln349*	c.1045C>T	7	hom	EXONIC	STOP_GAIN	HIGH	0.0		27	-1	-1	1.2444153E-6			8.271572E-6	1.3687155E-6	0.0									1.0						0.01	Benign	1.67	Benign (Supporting)			0.66	Deleterious (Strong)							http://www.ncbi.nlm.nih.gov/clinvar/RCV004017549, http://www.ncbi.nlm.nih.gov/clinvar/RCV000237544	CV_SIG_PATHOGENIC, CV_SIG_LIKELY_PATHOGENIC, CV_SIG_UNCERTAIN_SIGNIFICANCE					PATHOGENIC	PM3, PP5, PP1, PM2, PVS1, PM3, PP5, PP1, PM2, PVS1	9.841E-24	1.128	3	0	#143890, #209850, #602247, #603813, #genemap2	low density lipoprotein receptor	Hypercholesterolaemia, autosomal dominant::NON RARE IN EUROPE: Heterozygous familial hypercholesterolemia::autism::familial hypercholesterolemia::homozygous familial hypercholesterolemia::hypercholesterolemia, familial, 1	The low density lipoprotein receptor (LDLR) gene family consists of cell surface proteins involved in receptor-mediated endocytosis of specific ligands. The encoded protein is normally bound at the cell membrane, where it binds low density lipoprotein/cholesterol and is taken into the cell. Lysosomes release the cholesterol, which is made available for repression of microsomal enzyme 3-hydroxy-3-methylglutaryl coenzyme A (HMG CoA) reductase, the rate-limiting step in cholesterol synthesis. At the same time, a reciprocal stimulation of cholesterol ester synthesis takes place. Mutations in this gene cause the autosomal dominant disorder, familial hypercholesterolemia. Alternate splicing results in multiple transcript variants.[provided by RefSeq, May 2022]		PASS	AutosomalRecessive, AutosomalDominant
LDLR	SNP	19	11110759	11110759	C	T	rs769737896	NM_000527.5	p.Arg350*	c.1048C>T	7	het	EXONIC	STOP_GAIN	HIGH	0.0		20	-1	-1	8.053067E-6			8.271572E-6	8.2134065E-6	6.5722024E-6									1.0						0.0	Benign	1.76	Benign (Supporting)			0.66	Deleterious (Strong)							http://www.ncbi.nlm.nih.gov/clinvar/RCV000520229, http://www.ncbi.nlm.nih.gov/clinvar/RCV004017504, http://www.ncbi.nlm.nih.gov/clinvar/RCV003128397, http://www.ncbi.nlm.nih.gov/clinvar/RCV003388576, http://www.ncbi.nlm.nih.gov/clinvar/RCV000211692, http://www.ncbi.nlm.nih.gov/clinvar/RCV000771543, http://www.ncbi.nlm.nih.gov/clinvar/RCV002399775	CV_SIG_PATHOGENIC					PATHOGENIC	PM3, PP5, PP1, PM2, PVS1, PM3, PP5, PP1, PM2, PVS1	9.841E-24	1.128	3	0	#143890, #209850, #602247, #603813, #genemap2	low density lipoprotein receptor	Hypercholesterolaemia, autosomal dominant::NON RARE IN EUROPE: Heterozygous familial hypercholesterolemia::autism::familial hypercholesterolemia::homozygous familial hypercholesterolemia::hypercholesterolemia, familial, 1	The low density lipoprotein receptor (LDLR) gene family consists of cell surface proteins involved in receptor-mediated endocytosis of specific ligands. The encoded protein is normally bound at the cell membrane, where it binds low density lipoprotein/cholesterol and is taken into the cell. Lysosomes release the cholesterol, which is made available for repression of microsomal enzyme 3-hydroxy-3-methylglutaryl coenzyme A (HMG CoA) reductase, the rate-limiting step in cholesterol synthesis. At the same time, a reciprocal stimulation of cholesterol ester synthesis takes place. Mutations in this gene cause the autosomal dominant disorder, familial hypercholesterolemia. Alternate splicing results in multiple transcript variants.[provided by RefSeq, May 2022]		PASS	AutosomalRecessive, AutosomalDominant
LDLR	SNP	19	11110760	11110760	G	C	rs875989914	NM_000527.5	p.Arg350Pro	c.1049G>C	7	hom	EXONIC	NON_SYNONYMOUS	HIGH	0.0		64	-1	-1	4.9572936E-6				4.7910685E-6	6.570734E-6			0.701123595505618	Deleterious	0.002	Benign (Moderate)			0.999674		3.31	Neutral	-4.42	Uncertain	0.0	Benign	-1.41	Benign (Supporting)	0.648	Deleterious (Supporting)	0.331828	Deleterious (Strong)							http://www.ncbi.nlm.nih.gov/clinvar/RCV000211597, http://www.ncbi.nlm.nih.gov/clinvar/RCV002399776, http://www.ncbi.nlm.nih.gov/clinvar/RCV002259322, http://www.ncbi.nlm.nih.gov/clinvar/RCV001183695	CV_SIG_PATHOGENIC, CV_SIG_LIKELY_PATHOGENIC					PATHOGENIC	PM1, PM3, PP5, PM5, PP1, PP2, PS3, PM2, PP3, PM1, PM3, PP5, PM5, PP1, PP2, PS3, PM2, PP3	9.841E-24	1.128	3	0	#143890, #209850, #602247, #603813, #genemap2	low density lipoprotein receptor	Hypercholesterolaemia, autosomal dominant::NON RARE IN EUROPE: Heterozygous familial hypercholesterolemia::autism::familial hypercholesterolemia::homozygous familial hypercholesterolemia::hypercholesterolemia, familial, 1	The low density lipoprotein receptor (LDLR) gene family consists of cell surface proteins involved in receptor-mediated endocytosis of specific ligands. The encoded protein is normally bound at the cell membrane, where it binds low density lipoprotein/cholesterol and is taken into the cell. Lysosomes release the cholesterol, which is made available for repression of microsomal enzyme 3-hydroxy-3-methylglutaryl coenzyme A (HMG CoA) reductase, the rate-limiting step in cholesterol synthesis. At the same time, a reciprocal stimulation of cholesterol ester synthesis takes place. Mutations in this gene cause the autosomal dominant disorder, familial hypercholesterolemia. Alternate splicing results in multiple transcript variants.[provided by RefSeq, May 2022]		PASS	AutosomalRecessive, AutosomalDominant
LDLR	SNP	19	11111522	11111522	G	A	rs879254781	NM_000527.5	p.Glu357Lys	c.1069G>A	8	hom	EXONIC	NON_SYNONYMOUS	HIGH	0.0		92	-1	-1	1.2396259E-6				6.843634E-7	6.571252E-6			0.9932584269662921	Deleterious	0.0	Benign (Moderate)			1.0		4.315	Neutral	-5.18	Uncertain	0.0	Benign	5.46	Benign (Supporting)	0.976	Deleterious (Strong)	0.602644	Deleterious (Strong)							http://www.ncbi.nlm.nih.gov/clinvar/RCV000775054, http://www.ncbi.nlm.nih.gov/clinvar/RCV004017551, http://www.ncbi.nlm.nih.gov/clinvar/RCV000237189, http://www.ncbi.nlm.nih.gov/clinvar/RCV001699265, http://www.ncbi.nlm.nih.gov/clinvar/RCV002411084	CV_SIG_PATHOGENIC, CV_SIG_LIKELY_PATHOGENIC, CV_SIG_UNCERTAIN_SIGNIFICANCE					PATHOGENIC	PM3, PP5, PP1, PP2, PS3, PM2, PP3, PM3, PP5, PP1, PP2, PS3, PM2, PP3	9.841E-24	1.128	3	0	#143890, #209850, #602247, #603813, #genemap2	low density lipoprotein receptor	Hypercholesterolaemia, autosomal dominant::NON RARE IN EUROPE: Heterozygous familial hypercholesterolemia::autism::familial hypercholesterolemia::homozygous familial hypercholesterolemia::hypercholesterolemia, familial, 1	The low density lipoprotein receptor (LDLR) gene family consists of cell surface proteins involved in receptor-mediated endocytosis of specific ligands. The encoded protein is normally bound at the cell membrane, where it binds low density lipoprotein/cholesterol and is taken into the cell. Lysosomes release the cholesterol, which is made available for repression of microsomal enzyme 3-hydroxy-3-methylglutaryl coenzyme A (HMG CoA) reductase, the rate-limiting step in cholesterol synthesis. At the same time, a reciprocal stimulation of cholesterol ester synthesis takes place. Mutations in this gene cause the autosomal dominant disorder, familial hypercholesterolemia. Alternate splicing results in multiple transcript variants.[provided by RefSeq, May 2022]		PASS	AutosomalRecessive, AutosomalDominant
LDLR	SNP	19	11111522	11111522	G	C	rs879254781	NM_000527.5	p.Glu357Gln	c.1069G>C	8	hom	EXONIC	NON_SYNONYMOUS	HIGH	0.0		100	-1	-1									0.9817415730337078	Deleterious	0.0	Benign (Moderate)			1.0		4.17	Neutral	-5.19	Uncertain	0.01	Benign	5.46	Benign (Supporting)	0.935	Deleterious (Strong)	0.412724	Deleterious (Strong)							http://www.ncbi.nlm.nih.gov/clinvar/RCV000497231	CV_SIG_UNCERTAIN_SIGNIFICANCE					LIKELY_PATHOGENIC	PM5, PP2, PM2, PP3, PM5, PP2, PM2, PP3	9.841E-24	1.128	3	0	#143890, #209850, #602247, #603813, #genemap2	low density lipoprotein receptor	Hypercholesterolaemia, autosomal dominant::NON RARE IN EUROPE: Heterozygous familial hypercholesterolemia::autism::familial hypercholesterolemia::homozygous familial hypercholesterolemia::hypercholesterolemia, familial, 1	The low density lipoprotein receptor (LDLR) gene family consists of cell surface proteins involved in receptor-mediated endocytosis of specific ligands. The encoded protein is normally bound at the cell membrane, where it binds low density lipoprotein/cholesterol and is taken into the cell. Lysosomes release the cholesterol, which is made available for repression of microsomal enzyme 3-hydroxy-3-methylglutaryl coenzyme A (HMG CoA) reductase, the rate-limiting step in cholesterol synthesis. At the same time, a reciprocal stimulation of cholesterol ester synthesis takes place. Mutations in this gene cause the autosomal dominant disorder, familial hypercholesterolemia. Alternate splicing results in multiple transcript variants.[provided by RefSeq, May 2022]		PASS	AutosomalRecessive, AutosomalDominant
LDLR	SNP	19	11111586	11111586	A	C	rs730882098	NM_000527.5	p.Gln378Pro	c.1133A>C	8	het	EXONIC	NON_SYNONYMOUS	HIGH	0.0		92	-1	-1	1.1146501E-5			1.6560953E-5	1.231544E-5	0.0			0.7308988764044944	Deleterious	0.001	Benign (Moderate)			0.995815		1.63	Neutral	-4.42	Uncertain	0.0	Benign	5.56	Benign (Supporting)	0.754	Deleterious (Moderate)	0.2964	Deleterious (Strong)							http://www.ncbi.nlm.nih.gov/clinvar/RCV003162682, http://www.ncbi.nlm.nih.gov/clinvar/RCV000161980, http://www.ncbi.nlm.nih.gov/clinvar/RCV000238222, http://www.ncbi.nlm.nih.gov/clinvar/RCV003422054, http://www.ncbi.nlm.nih.gov/clinvar/RCV001034680	CV_SIG_PATHOGENIC, CV_SIG_LIKELY_PATHOGENIC, CV_SIG_UNCERTAIN_SIGNIFICANCE, CV_SIG_NOT_PROVIDED, CV_CONFLICTING_INTERPRETATIONS_OF_PATHOGENICITY					PATHOGENIC	PM1, PM3, PP5, PP1, PP2, PM2, PP3, PM1, PM3, PP5, PP1, PP2, PM2, PP3	9.841E-24	1.128	3	0	#143890, #209850, #602247, #603813, #genemap2	low density lipoprotein receptor	Hypercholesterolaemia, autosomal dominant::NON RARE IN EUROPE: Heterozygous familial hypercholesterolemia::autism::familial hypercholesterolemia::homozygous familial hypercholesterolemia::hypercholesterolemia, familial, 1	The low density lipoprotein receptor (LDLR) gene family consists of cell surface proteins involved in receptor-mediated endocytosis of specific ligands. The encoded protein is normally bound at the cell membrane, where it binds low density lipoprotein/cholesterol and is taken into the cell. Lysosomes release the cholesterol, which is made available for repression of microsomal enzyme 3-hydroxy-3-methylglutaryl coenzyme A (HMG CoA) reductase, the rate-limiting step in cholesterol synthesis. At the same time, a reciprocal stimulation of cholesterol ester synthesis takes place. Mutations in this gene cause the autosomal dominant disorder, familial hypercholesterolemia. Alternate splicing results in multiple transcript variants.[provided by RefSeq, May 2022]		PASS	AutosomalRecessive, AutosomalDominant
LDLR	SNP	19	11111607	11111607	T	C	rs879254809	NM_000527.5	p.Leu385Pro	c.1154T>C	8	hom	EXONIC	NON_SYNONYMOUS	HIGH	0.0		91	-1	-1	6.196317E-7				6.8422196E-7	0.0			0.8401685393258428	Deleterious	0.001	Benign (Moderate)			0.999998		2.495	Neutral	-3.17	Uncertain	0.01	Benign	4.53	Benign (Supporting)	0.787	Deleterious (Moderate)	0.167137	Deleterious (Strong)							http://www.ncbi.nlm.nih.gov/clinvar/RCV000508767, http://www.ncbi.nlm.nih.gov/clinvar/RCV002358394	CV_SIG_PATHOGENIC, CV_SIG_UNCERTAIN_SIGNIFICANCE					LIKELY_PATHOGENIC	PM1, PP2, PM2, PP3, PM1, PP2, PM2, PP3	9.841E-24	1.128	3	0	#143890, #209850, #602247, #603813, #genemap2	low density lipoprotein receptor	Hypercholesterolaemia, autosomal dominant::NON RARE IN EUROPE: Heterozygous familial hypercholesterolemia::autism::familial hypercholesterolemia::homozygous familial hypercholesterolemia::hypercholesterolemia, familial, 1	The low density lipoprotein receptor (LDLR) gene family consists of cell surface proteins involved in receptor-mediated endocytosis of specific ligands. The encoded protein is normally bound at the cell membrane, where it binds low density lipoprotein/cholesterol and is taken into the cell. Lysosomes release the cholesterol, which is made available for repression of microsomal enzyme 3-hydroxy-3-methylglutaryl coenzyme A (HMG CoA) reductase, the rate-limiting step in cholesterol synthesis. At the same time, a reciprocal stimulation of cholesterol ester synthesis takes place. Mutations in this gene cause the autosomal dominant disorder, familial hypercholesterolemia. Alternate splicing results in multiple transcript variants.[provided by RefSeq, May 2022]		PASS	AutosomalRecessive, AutosomalDominant
LDLR	SNP	19	11111609	11111609	G	T	rs1402951356	NM_000527.5	p.Asp386Tyr	c.1156G>T	8	hom	EXONIC	NON_SYNONYMOUS	HIGH	0.0		24	-1	-1	8.055381E-6				8.895141E-6	0.0			0.8671348314606743	Deleterious	0.0	Benign (Moderate)			1.0		2.915	Neutral	-3.57	Uncertain	0.01	Benign	5.56	Benign (Supporting)	0.883	Deleterious (Moderate)	0.327504	Deleterious (Strong)							http://www.ncbi.nlm.nih.gov/clinvar/RCV000508869, http://www.ncbi.nlm.nih.gov/clinvar/RCV001183223	CV_SIG_PATHOGENIC, CV_SIG_UNCERTAIN_SIGNIFICANCE					LIKELY_PATHOGENIC	PM1, PP2, PM2, PP3, PM1, PP2, PM2, PP3	9.841E-24	1.128	3	0	#143890, #209850, #602247, #603813, #genemap2	low density lipoprotein receptor	Hypercholesterolaemia, autosomal dominant::NON RARE IN EUROPE: Heterozygous familial hypercholesterolemia::autism::familial hypercholesterolemia::homozygous familial hypercholesterolemia::hypercholesterolemia, familial, 1	The low density lipoprotein receptor (LDLR) gene family consists of cell surface proteins involved in receptor-mediated endocytosis of specific ligands. The encoded protein is normally bound at the cell membrane, where it binds low density lipoprotein/cholesterol and is taken into the cell. Lysosomes release the cholesterol, which is made available for repression of microsomal enzyme 3-hydroxy-3-methylglutaryl coenzyme A (HMG CoA) reductase, the rate-limiting step in cholesterol synthesis. At the same time, a reciprocal stimulation of cholesterol ester synthesis takes place. Mutations in this gene cause the autosomal dominant disorder, familial hypercholesterolemia. Alternate splicing results in multiple transcript variants.[provided by RefSeq, May 2022]		PASS	AutosomalRecessive, AutosomalDominant
LDLR	SNP	19	11113307	11113307	C	T	rs121908043	NM_000527.5	p.Arg406Trp	c.1216C>T	9	hom	EXONIC	NON_SYNONYMOUS	HIGH	0.0		67	-1	-1	1.3644488E-5			1.6651404E-5	1.4370825E-5	6.574795E-6			0.8671348314606743	Deleterious	0.0	Benign (Moderate)			0.999998		2.82	Neutral	-2.91	Uncertain	0.01	Benign	4.87	Benign (Supporting)	0.883	Deleterious (Moderate)	0.394251	Deleterious (Strong)							http://www.ncbi.nlm.nih.gov/clinvar/RCV002354591, http://www.ncbi.nlm.nih.gov/clinvar/RCV004017506, http://www.ncbi.nlm.nih.gov/clinvar/RCV003947693, http://www.ncbi.nlm.nih.gov/clinvar/RCV000211575, http://www.ncbi.nlm.nih.gov/clinvar/RCV001045722, http://www.ncbi.nlm.nih.gov/clinvar/RCV001560136	CV_SIG_PATHOGENIC, CV_SIG_LIKELY_PATHOGENIC					PATHOGENIC	PM1, PM3, PP5, PM5, PP1, PP2, PS3, PM2, PP3, PM1, PM3, PP5, PM5, PP1, PP2, PS3, PM2, PP3	9.841E-24	1.128	3	0	#143890, #209850, #602247, #603813, #genemap2	low density lipoprotein receptor	Hypercholesterolaemia, autosomal dominant::NON RARE IN EUROPE: Heterozygous familial hypercholesterolemia::autism::familial hypercholesterolemia::homozygous familial hypercholesterolemia::hypercholesterolemia, familial, 1	The low density lipoprotein receptor (LDLR) gene family consists of cell surface proteins involved in receptor-mediated endocytosis of specific ligands. The encoded protein is normally bound at the cell membrane, where it binds low density lipoprotein/cholesterol and is taken into the cell. Lysosomes release the cholesterol, which is made available for repression of microsomal enzyme 3-hydroxy-3-methylglutaryl coenzyme A (HMG CoA) reductase, the rate-limiting step in cholesterol synthesis. At the same time, a reciprocal stimulation of cholesterol ester synthesis takes place. Mutations in this gene cause the autosomal dominant disorder, familial hypercholesterolemia. Alternate splicing results in multiple transcript variants.[provided by RefSeq, May 2022]		PASS	AutosomalRecessive, AutosomalDominant
LDLR	SNP	19	11113308	11113308	G	C	rs552422789	NM_000527.5	p.Arg406Pro	c.1217G>C	9	hom	EXONIC	NON_SYNONYMOUS	HIGH	0.0		20	-1	-1	6.1979534E-7				6.843128E-7	0.0			0.8682584269662922	Deleterious	0.0	Benign (Moderate)			0.999999		2.015	Neutral	-2.85	Uncertain	0.1	Uncertain	4.87	Benign (Supporting)	0.887	Deleterious (Moderate)	0.385634	Deleterious (Strong)							http://www.ncbi.nlm.nih.gov/clinvar/RCV000211629	CV_SIG_PATHOGENIC, CV_SIG_LIKELY_PATHOGENIC					PATHOGENIC	PP5, PM5, PP1, PP2, PM2, PS4, PP3, PP5, PM5, PP1, PP2, PM2, PS4, PP3	9.841E-24	1.128	3	0	#143890, #209850, #602247, #603813, #genemap2	low density lipoprotein receptor	Hypercholesterolaemia, autosomal dominant::NON RARE IN EUROPE: Heterozygous familial hypercholesterolemia::autism::familial hypercholesterolemia::homozygous familial hypercholesterolemia::hypercholesterolemia, familial, 1	The low density lipoprotein receptor (LDLR) gene family consists of cell surface proteins involved in receptor-mediated endocytosis of specific ligands. The encoded protein is normally bound at the cell membrane, where it binds low density lipoprotein/cholesterol and is taken into the cell. Lysosomes release the cholesterol, which is made available for repression of microsomal enzyme 3-hydroxy-3-methylglutaryl coenzyme A (HMG CoA) reductase, the rate-limiting step in cholesterol synthesis. At the same time, a reciprocal stimulation of cholesterol ester synthesis takes place. Mutations in this gene cause the autosomal dominant disorder, familial hypercholesterolemia. Alternate splicing results in multiple transcript variants.[provided by RefSeq, May 2022]		PASS	AutosomalRecessive, AutosomalDominant
LDLR	SNP	19	11113313	11113313	G	A	rs137943601	NM_000527.5	p.Glu408Lys	c.1222G>A	9	het	EXONIC	NON_SYNONYMOUS	HIGH	0.0		77	-1	-1	2.48843E-6		7.688759E-5	8.309927E-6	2.737049E-6	0.0			0.8660112359550562	Deleterious	0.003	Benign (Moderate)			1.0		1.07	Neutral	-2.8	Uncertain	0.19	Splice-Altering / moderate	4.87	Benign (Supporting)	0.879	Deleterious (Moderate)	0.388757	Deleterious (Strong)							http://www.ncbi.nlm.nih.gov/clinvar/RCV002362601, http://www.ncbi.nlm.nih.gov/clinvar/RCV000844747, http://www.ncbi.nlm.nih.gov/clinvar/RCV002051647, http://www.ncbi.nlm.nih.gov/clinvar/RCV000030125, http://www.ncbi.nlm.nih.gov/clinvar/RCV001034664, http://www.ncbi.nlm.nih.gov/clinvar/RCV001537253	CV_SIG_PATHOGENIC, CV_SIG_LIKELY_PATHOGENIC, CV_SIG_LIKELY_BENIGN					PATHOGENIC	PM1, PM3, PP5, PM5, PP1, PP2, PS3, PM2, PP3, PM1, PM3, PP5, PM5, PP1, PP2, PS3, PM2, PP3	9.841E-24	1.128	3	0	#143890, #209850, #602247, #603813, #genemap2	low density lipoprotein receptor	Hypercholesterolaemia, autosomal dominant::NON RARE IN EUROPE: Heterozygous familial hypercholesterolemia::autism::familial hypercholesterolemia::homozygous familial hypercholesterolemia::hypercholesterolemia, familial, 1	The low density lipoprotein receptor (LDLR) gene family consists of cell surface proteins involved in receptor-mediated endocytosis of specific ligands. The encoded protein is normally bound at the cell membrane, where it binds low density lipoprotein/cholesterol and is taken into the cell. Lysosomes release the cholesterol, which is made available for repression of microsomal enzyme 3-hydroxy-3-methylglutaryl coenzyme A (HMG CoA) reductase, the rate-limiting step in cholesterol synthesis. At the same time, a reciprocal stimulation of cholesterol ester synthesis takes place. Mutations in this gene cause the autosomal dominant disorder, familial hypercholesterolemia. Alternate splicing results in multiple transcript variants.[provided by RefSeq, May 2022]		PASS	AutosomalRecessive, AutosomalDominant
LDLR	SNP	19	11113382	11113382	G	A	rs28942079	NM_000527.5	p.Ala431Thr	c.1291G>A	9	het	EXONIC	NON_SYNONYMOUS	HIGH	0.0		51	-1	-1	6.1959786E-6				6.1573155E-6	6.5671093E-6			0.8758426966292135	Deleterious	0.0	Benign (Moderate)			1.0		1.685	Neutral	-2.92	Uncertain	0.0	Benign	4.87	Benign (Supporting)	0.914	Deleterious (Moderate)	0.39479	Deleterious (Strong)							http://www.ncbi.nlm.nih.gov/clinvar/RCV000985760, http://www.ncbi.nlm.nih.gov/clinvar/RCV004017226, http://www.ncbi.nlm.nih.gov/clinvar/RCV002381240, http://www.ncbi.nlm.nih.gov/clinvar/RCV000003883, http://www.ncbi.nlm.nih.gov/clinvar/RCV000806811	CV_SIG_PATHOGENIC, CV_SIG_LIKELY_PATHOGENIC					PATHOGENIC	PM1, PM3, PP5, PM5, PP1, PP2, PS3, PM2, PP3, PM1, PM3, PP5, PM5, PP1, PP2, PS3, PM2, PP3	9.841E-24	1.128	3	0	#143890, #209850, #602247, #603813, #genemap2	low density lipoprotein receptor	Hypercholesterolaemia, autosomal dominant::NON RARE IN EUROPE: Heterozygous familial hypercholesterolemia::autism::familial hypercholesterolemia::homozygous familial hypercholesterolemia::hypercholesterolemia, familial, 1	The low density lipoprotein receptor (LDLR) gene family consists of cell surface proteins involved in receptor-mediated endocytosis of specific ligands. The encoded protein is normally bound at the cell membrane, where it binds low density lipoprotein/cholesterol and is taken into the cell. Lysosomes release the cholesterol, which is made available for repression of microsomal enzyme 3-hydroxy-3-methylglutaryl coenzyme A (HMG CoA) reductase, the rate-limiting step in cholesterol synthesis. At the same time, a reciprocal stimulation of cholesterol ester synthesis takes place. Mutations in this gene cause the autosomal dominant disorder, familial hypercholesterolemia. Alternate splicing results in multiple transcript variants.[provided by RefSeq, May 2022]		PASS	AutosomalRecessive, AutosomalDominant
LDLR	SNP	19	11113382	11113382	G	C	rs28942079	NM_000527.5	p.Ala431Pro	c.1291G>C	9	het	EXONIC	NON_SYNONYMOUS	HIGH	0.0		55	-1	-1									0.9828651685393257	Deleterious	0.001	Benign (Moderate)			1.0		2.68	Neutral	-2.96	Uncertain	0.0	Benign	4.87	Benign (Supporting)	0.939	Deleterious (Strong)	0.452328	Deleterious (Strong)							http://www.ncbi.nlm.nih.gov/clinvar/RCV000030126, http://www.ncbi.nlm.nih.gov/clinvar/RCV001248956	CV_SIG_LIKELY_PATHOGENIC, CV_SIG_UNCERTAIN_SIGNIFICANCE					PATHOGENIC	PM1, PM3, PP5, PM5, PP2, PM2, PP3, PM1, PM3, PP5, PM5, PP2, PM2, PP3	9.841E-24	1.128	3	0	#143890, #209850, #602247, #603813, #genemap2	low density lipoprotein receptor	Hypercholesterolaemia, autosomal dominant::NON RARE IN EUROPE: Heterozygous familial hypercholesterolemia::autism::familial hypercholesterolemia::homozygous familial hypercholesterolemia::hypercholesterolemia, familial, 1	The low density lipoprotein receptor (LDLR) gene family consists of cell surface proteins involved in receptor-mediated endocytosis of specific ligands. The encoded protein is normally bound at the cell membrane, where it binds low density lipoprotein/cholesterol and is taken into the cell. Lysosomes release the cholesterol, which is made available for repression of microsomal enzyme 3-hydroxy-3-methylglutaryl coenzyme A (HMG CoA) reductase, the rate-limiting step in cholesterol synthesis. At the same time, a reciprocal stimulation of cholesterol ester synthesis takes place. Mutations in this gene cause the autosomal dominant disorder, familial hypercholesterolemia. Alternate splicing results in multiple transcript variants.[provided by RefSeq, May 2022]		PASS	AutosomalRecessive, AutosomalDominant
LDLR	SNP	19	11113413	11113413	T	A	rs879254862	NM_000527.5	p.Ile441Asn	c.1322T>A	9	hom	EXONIC	NON_SYNONYMOUS	HIGH	0.0		82	-1	-1									0.8603932584269663	Deleterious	0.0	Benign (Moderate)			1.0		3.79	Neutral	-4.29	Uncertain	0.0	Benign	4.87	Benign (Supporting)	0.859	Deleterious (Moderate)	0.274625	Deleterious (Strong)							http://www.ncbi.nlm.nih.gov/clinvar/RCV000238500	CV_SIG_PATHOGENIC, CV_SIG_LIKELY_PATHOGENIC, CV_SIG_UNCERTAIN_SIGNIFICANCE					LIKELY_PATHOGENIC	PM5, PP2, PM2, PP3, PM5, PP2, PM2, PP3	9.841E-24	1.128	3	0	#143890, #209850, #602247, #603813, #genemap2	low density lipoprotein receptor	Hypercholesterolaemia, autosomal dominant::NON RARE IN EUROPE: Heterozygous familial hypercholesterolemia::autism::familial hypercholesterolemia::homozygous familial hypercholesterolemia::hypercholesterolemia, familial, 1	The low density lipoprotein receptor (LDLR) gene family consists of cell surface proteins involved in receptor-mediated endocytosis of specific ligands. The encoded protein is normally bound at the cell membrane, where it binds low density lipoprotein/cholesterol and is taken into the cell. Lysosomes release the cholesterol, which is made available for repression of microsomal enzyme 3-hydroxy-3-methylglutaryl coenzyme A (HMG CoA) reductase, the rate-limiting step in cholesterol synthesis. At the same time, a reciprocal stimulation of cholesterol ester synthesis takes place. Mutations in this gene cause the autosomal dominant disorder, familial hypercholesterolemia. Alternate splicing results in multiple transcript variants.[provided by RefSeq, May 2022]		PASS	AutosomalRecessive, AutosomalDominant
LDLR	SNP	19	11113413	11113413	T	C	rs879254862	NM_000527.5	p.Ile441Thr	c.1322T>C	9	het	EXONIC	NON_SYNONYMOUS	HIGH	0.0		17	-1	-1									0.8738764044943821	Deleterious	0.0	Benign (Moderate)			1.0		3.79	Neutral	-4.28	Uncertain	0.0	Benign	4.87	Benign (Supporting)	0.907	Deleterious (Moderate)	0.588811	Deleterious (Strong)							http://www.ncbi.nlm.nih.gov/clinvar/RCV000237607, http://www.ncbi.nlm.nih.gov/clinvar/RCV000775063, http://www.ncbi.nlm.nih.gov/clinvar/RCV003401205, http://www.ncbi.nlm.nih.gov/clinvar/RCV002379061	CV_SIG_PATHOGENIC, CV_SIG_LIKELY_PATHOGENIC					PATHOGENIC	PP5, PM5, PP1, PP2, PS3, PM2, PS4, PP3, PP5, PM5, PP1, PP2, PS3, PM2, PS4, PP3	9.841E-24	1.128	3	0	#143890, #209850, #602247, #603813, #genemap2	low density lipoprotein receptor	Hypercholesterolaemia, autosomal dominant::NON RARE IN EUROPE: Heterozygous familial hypercholesterolemia::autism::familial hypercholesterolemia::homozygous familial hypercholesterolemia::hypercholesterolemia, familial, 1	The low density lipoprotein receptor (LDLR) gene family consists of cell surface proteins involved in receptor-mediated endocytosis of specific ligands. The encoded protein is normally bound at the cell membrane, where it binds low density lipoprotein/cholesterol and is taken into the cell. Lysosomes release the cholesterol, which is made available for repression of microsomal enzyme 3-hydroxy-3-methylglutaryl coenzyme A (HMG CoA) reductase, the rate-limiting step in cholesterol synthesis. At the same time, a reciprocal stimulation of cholesterol ester synthesis takes place. Mutations in this gene cause the autosomal dominant disorder, familial hypercholesterolemia. Alternate splicing results in multiple transcript variants.[provided by RefSeq, May 2022]		PASS	AutosomalRecessive, AutosomalDominant
LDLR	SNP	19	11113608	11113608	G	A	rs144614838	NM_000527.5	p.Gly478Arg	c.1432G>A	10	het	EXONIC	NON_SYNONYMOUS	HIGH	0.0		74	-1	-1	7.5152766E-6		1.5379883E-4	1.6513914E-5	5.4729444E-6	2.629503E-5			0.9957865168539326	Deleterious	0.0	Benign (Moderate)			1.0		4.06	Neutral	-4.52	Uncertain	0.0	Benign	4.72	Benign (Supporting)	0.985	Deleterious (Strong)	0.602244	Deleterious (Strong)							http://www.ncbi.nlm.nih.gov/clinvar/RCV000826171, http://www.ncbi.nlm.nih.gov/clinvar/RCV002390310, http://www.ncbi.nlm.nih.gov/clinvar/RCV001256967, http://www.ncbi.nlm.nih.gov/clinvar/RCV002051670, http://www.ncbi.nlm.nih.gov/clinvar/RCV000775069, http://www.ncbi.nlm.nih.gov/clinvar/RCV000211688	CV_SIG_PATHOGENIC, CV_SIG_LIKELY_PATHOGENIC, CV_SIG_UNCERTAIN_SIGNIFICANCE					PATHOGENIC	PM3, PP5, PM5, PP1, PP2, PS3, PM2, PP3, PM3, PP5, PM5, PP1, PP2, PS3, PM2, PP3	9.841E-24	1.128	3	0	#143890, #209850, #602247, #603813, #genemap2	low density lipoprotein receptor	Hypercholesterolaemia, autosomal dominant::NON RARE IN EUROPE: Heterozygous familial hypercholesterolemia::autism::familial hypercholesterolemia::homozygous familial hypercholesterolemia::hypercholesterolemia, familial, 1	The low density lipoprotein receptor (LDLR) gene family consists of cell surface proteins involved in receptor-mediated endocytosis of specific ligands. The encoded protein is normally bound at the cell membrane, where it binds low density lipoprotein/cholesterol and is taken into the cell. Lysosomes release the cholesterol, which is made available for repression of microsomal enzyme 3-hydroxy-3-methylglutaryl coenzyme A (HMG CoA) reductase, the rate-limiting step in cholesterol synthesis. At the same time, a reciprocal stimulation of cholesterol ester synthesis takes place. Mutations in this gene cause the autosomal dominant disorder, familial hypercholesterolemia. Alternate splicing results in multiple transcript variants.[provided by RefSeq, May 2022]		PASS	AutosomalRecessive, AutosomalDominant
LDLR	SNP	19	11113624	11113624	G	T	rs875989921	NM_000527.5	p.Trp483Leu	c.1448G>T	10	hom	EXONIC	NON_SYNONYMOUS	HIGH	0.0		33	-1	-1									0.9811797752808988	Deleterious	0.001	Benign (Moderate)			1.0		4.075	Neutral	-3.96	Uncertain	0.01	Benign	4.72	Benign (Supporting)	0.933	Deleterious (Strong)	0.546676	Deleterious (Strong)							http://www.ncbi.nlm.nih.gov/clinvar/RCV000508884	CV_SIG_PATHOGENIC, CV_SIG_UNCERTAIN_SIGNIFICANCE					LIKELY_PATHOGENIC	PM1, PM5, PP2, PM2, PP3, PM1, PM5, PP2, PM2, PP3	9.841E-24	1.128	3	0	#143890, #209850, #602247, #603813, #genemap2	low density lipoprotein receptor	Hypercholesterolaemia, autosomal dominant::NON RARE IN EUROPE: Heterozygous familial hypercholesterolemia::autism::familial hypercholesterolemia::homozygous familial hypercholesterolemia::hypercholesterolemia, familial, 1	The low density lipoprotein receptor (LDLR) gene family consists of cell surface proteins involved in receptor-mediated endocytosis of specific ligands. The encoded protein is normally bound at the cell membrane, where it binds low density lipoprotein/cholesterol and is taken into the cell. Lysosomes release the cholesterol, which is made available for repression of microsomal enzyme 3-hydroxy-3-methylglutaryl coenzyme A (HMG CoA) reductase, the rate-limiting step in cholesterol synthesis. At the same time, a reciprocal stimulation of cholesterol ester synthesis takes place. Mutations in this gene cause the autosomal dominant disorder, familial hypercholesterolemia. Alternate splicing results in multiple transcript variants.[provided by RefSeq, May 2022]		PASS	AutosomalRecessive, AutosomalDominant
LDLR	SNP	19	11113752	11113752	C	A	rs730882106	NM_000527.5	p.Pro526Thr	c.1576C>A	10	hom	EXONIC	NON_SYNONYMOUS	HIGH	0.0		84	-1	-1									0.9862359550561797	Deleterious	0.0	Benign (Moderate)			1.0		4.025	Neutral	-3.74	Uncertain	0.0	Benign	4.72	Benign (Supporting)	0.951	Deleterious (Strong)	0.539745	Deleterious (Strong)							http://www.ncbi.nlm.nih.gov/clinvar/RCV002519849, http://www.ncbi.nlm.nih.gov/clinvar/RCV000237644	CV_SIG_PATHOGENIC, CV_SIG_LIKELY_PATHOGENIC, CV_SIG_UNCERTAIN_SIGNIFICANCE					LIKELY_PATHOGENIC	PM1, PP2, PM2, PP3, PM1, PP2, PM2, PP3	9.841E-24	1.128	3	0	#143890, #209850, #602247, #603813, #genemap2	low density lipoprotein receptor	Hypercholesterolaemia, autosomal dominant::NON RARE IN EUROPE: Heterozygous familial hypercholesterolemia::autism::familial hypercholesterolemia::homozygous familial hypercholesterolemia::hypercholesterolemia, familial, 1	The low density lipoprotein receptor (LDLR) gene family consists of cell surface proteins involved in receptor-mediated endocytosis of specific ligands. The encoded protein is normally bound at the cell membrane, where it binds low density lipoprotein/cholesterol and is taken into the cell. Lysosomes release the cholesterol, which is made available for repression of microsomal enzyme 3-hydroxy-3-methylglutaryl coenzyme A (HMG CoA) reductase, the rate-limiting step in cholesterol synthesis. At the same time, a reciprocal stimulation of cholesterol ester synthesis takes place. Mutations in this gene cause the autosomal dominant disorder, familial hypercholesterolemia. Alternate splicing results in multiple transcript variants.[provided by RefSeq, May 2022]		PASS	AutosomalRecessive, AutosomalDominant
LDLR	SNP	19	11116873	11116873	C	T	rs185098634	NM_000527.5	p.Arg574Cys	c.1720C>T	12	het	EXONIC	NON_SYNONYMOUS	HIGH	0.0		30	-1	-1	1.6113885E-5			2.4710476E-5	1.4367226E-5	3.2841584E-5			0.9907303370786515	Deleterious	0.0	Benign (Moderate)			1.0		3.935	Neutral	-4.16	Uncertain	0.02	Benign	5.48	Benign (Supporting)	0.967	Deleterious (Strong)	0.561375	Deleterious (Strong)							http://www.ncbi.nlm.nih.gov/clinvar/RCV000791378, http://www.ncbi.nlm.nih.gov/clinvar/RCV000161998, http://www.ncbi.nlm.nih.gov/clinvar/RCV002399590, http://www.ncbi.nlm.nih.gov/clinvar/RCV000238063, http://www.ncbi.nlm.nih.gov/clinvar/RCV003330518	CV_SIG_PATHOGENIC, CV_SIG_LIKELY_PATHOGENIC, CV_SIG_UNCERTAIN_SIGNIFICANCE, CV_SIG_NOT_PROVIDED					LIKELY_PATHOGENIC	PM1, PM5, PP2, PM2, PP3, PM1, PM5, PP2, PM2, PP3	9.841E-24	1.128	3	0	#143890, #209850, #602247, #603813, #genemap2	low density lipoprotein receptor	Hypercholesterolaemia, autosomal dominant::NON RARE IN EUROPE: Heterozygous familial hypercholesterolemia::autism::familial hypercholesterolemia::homozygous familial hypercholesterolemia::hypercholesterolemia, familial, 1	The low density lipoprotein receptor (LDLR) gene family consists of cell surface proteins involved in receptor-mediated endocytosis of specific ligands. The encoded protein is normally bound at the cell membrane, where it binds low density lipoprotein/cholesterol and is taken into the cell. Lysosomes release the cholesterol, which is made available for repression of microsomal enzyme 3-hydroxy-3-methylglutaryl coenzyme A (HMG CoA) reductase, the rate-limiting step in cholesterol synthesis. At the same time, a reciprocal stimulation of cholesterol ester synthesis takes place. Mutations in this gene cause the autosomal dominant disorder, familial hypercholesterolemia. Alternate splicing results in multiple transcript variants.[provided by RefSeq, May 2022]		PASS	AutosomalRecessive, AutosomalDominant
LDLR	SNP	19	11116928	11116928	G	A	rs137929307	NM_000527.5	p.Gly592Glu	c.1775G>A	12	het	EXONIC	NON_SYNONYMOUS	HIGH	0.0		56	-1	-1	4.645823E-5		2.3066277E-4	4.9420138E-5	4.6516845E-5	4.602901E-5			0.9825842696629212	Deleterious	0.0	Benign (Moderate)			1.0		4.11	Neutral	-5.59	Uncertain	0.0	Benign	5.48	Benign (Supporting)	0.938	Deleterious (Strong)	0.591536	Deleterious (Strong)							http://www.ncbi.nlm.nih.gov/clinvar/RCV003330084, http://www.ncbi.nlm.nih.gov/clinvar/RCV000587007, http://www.ncbi.nlm.nih.gov/clinvar/RCV002051664, http://www.ncbi.nlm.nih.gov/clinvar/RCV002399517, http://www.ncbi.nlm.nih.gov/clinvar/RCV000844730, http://www.ncbi.nlm.nih.gov/clinvar/RCV000172964, http://www.ncbi.nlm.nih.gov/clinvar/RCV000162001	CV_SIG_PATHOGENIC, CV_SIG_LIKELY_PATHOGENIC, CV_SIG_NOT_PROVIDED					PATHOGENIC	PM1, PP5, PM5, PP1, PP2, PS3, PM2, PP3, PM1, PP5, PM5, PP1, PP2, PS3, PM2, PP3	9.841E-24	1.128	3	0	#143890, #209850, #602247, #603813, #genemap2	low density lipoprotein receptor	Hypercholesterolaemia, autosomal dominant::NON RARE IN EUROPE: Heterozygous familial hypercholesterolemia::autism::familial hypercholesterolemia::homozygous familial hypercholesterolemia::hypercholesterolemia, familial, 1	The low density lipoprotein receptor (LDLR) gene family consists of cell surface proteins involved in receptor-mediated endocytosis of specific ligands. The encoded protein is normally bound at the cell membrane, where it binds low density lipoprotein/cholesterol and is taken into the cell. Lysosomes release the cholesterol, which is made available for repression of microsomal enzyme 3-hydroxy-3-methylglutaryl coenzyme A (HMG CoA) reductase, the rate-limiting step in cholesterol synthesis. At the same time, a reciprocal stimulation of cholesterol ester synthesis takes place. Mutations in this gene cause the autosomal dominant disorder, familial hypercholesterolemia. Alternate splicing results in multiple transcript variants.[provided by RefSeq, May 2022]		PASS	AutosomalRecessive, AutosomalDominant
LDLR	SNP	19	11116936	11116936	C	T	rs373371572	NM_000527.5	p.Arg595Trp	c.1783C>T	12	het	EXONIC	NON_SYNONYMOUS	HIGH	0.0		90	-1	-1	1.6107771E-5		7.688759E-5	8.236554E-6	1.50493615E-5	2.6305752E-5			0.8691011235955057	Deleterious	0.0	Benign (Moderate)			0.999999		3.98	Neutral	-4.48	Uncertain	0.0	Benign	3.24	Benign (Supporting)	0.89	Deleterious (Moderate)	0.514347	Deleterious (Strong)							http://www.ncbi.nlm.nih.gov/clinvar/RCV000518174, http://www.ncbi.nlm.nih.gov/clinvar/RCV000237585, http://www.ncbi.nlm.nih.gov/clinvar/RCV002051683, http://www.ncbi.nlm.nih.gov/clinvar/RCV000588105, http://www.ncbi.nlm.nih.gov/clinvar/RCV002399519	CV_SIG_PATHOGENIC, CV_SIG_LIKELY_PATHOGENIC, CV_SIG_UNCERTAIN_SIGNIFICANCE					PATHOGENIC	PM1, PM3, PP5, PM5, PP2, PS3, PM2, PP3, PM1, PM3, PP5, PM5, PP2, PS3, PM2, PP3	9.841E-24	1.128	3	0	#143890, #209850, #602247, #603813, #genemap2	low density lipoprotein receptor	Hypercholesterolaemia, autosomal dominant::NON RARE IN EUROPE: Heterozygous familial hypercholesterolemia::autism::familial hypercholesterolemia::homozygous familial hypercholesterolemia::hypercholesterolemia, familial, 1	The low density lipoprotein receptor (LDLR) gene family consists of cell surface proteins involved in receptor-mediated endocytosis of specific ligands. The encoded protein is normally bound at the cell membrane, where it binds low density lipoprotein/cholesterol and is taken into the cell. Lysosomes release the cholesterol, which is made available for repression of microsomal enzyme 3-hydroxy-3-methylglutaryl coenzyme A (HMG CoA) reductase, the rate-limiting step in cholesterol synthesis. At the same time, a reciprocal stimulation of cholesterol ester synthesis takes place. Mutations in this gene cause the autosomal dominant disorder, familial hypercholesterolemia. Alternate splicing results in multiple transcript variants.[provided by RefSeq, May 2022]		PASS	AutosomalRecessive, AutosomalDominant
LDLR	SNP	19	11116937	11116937	G	T	rs201102492	NM_000527.5	p.Arg595Leu	c.1784G>T	12	het	EXONIC	NON_SYNONYMOUS	HIGH	0.0		88	-1	-1									0.9884831460674157	Deleterious	0.0	Benign (Moderate)			1.0		3.175	Neutral	-4.35	Uncertain	0.0	Benign	5.48	Benign (Supporting)	0.959	Deleterious (Strong)	0.582884	Deleterious (Strong)							http://www.ncbi.nlm.nih.gov/clinvar/RCV000237727	CV_SIG_PATHOGENIC, CV_SIG_LIKELY_PATHOGENIC					PATHOGENIC	PM1, PP5, PM5, PP2, PM2, PS4, PP3, PM1, PP5, PM5, PP2, PM2, PS4, PP3	9.841E-24	1.128	3	0	#143890, #209850, #602247, #603813, #genemap2	low density lipoprotein receptor	Hypercholesterolaemia, autosomal dominant::NON RARE IN EUROPE: Heterozygous familial hypercholesterolemia::autism::familial hypercholesterolemia::homozygous familial hypercholesterolemia::hypercholesterolemia, familial, 1	The low density lipoprotein receptor (LDLR) gene family consists of cell surface proteins involved in receptor-mediated endocytosis of specific ligands. The encoded protein is normally bound at the cell membrane, where it binds low density lipoprotein/cholesterol and is taken into the cell. Lysosomes release the cholesterol, which is made available for repression of microsomal enzyme 3-hydroxy-3-methylglutaryl coenzyme A (HMG CoA) reductase, the rate-limiting step in cholesterol synthesis. At the same time, a reciprocal stimulation of cholesterol ester synthesis takes place. Mutations in this gene cause the autosomal dominant disorder, familial hypercholesterolemia. Alternate splicing results in multiple transcript variants.[provided by RefSeq, May 2022]		PASS	AutosomalRecessive, AutosomalDominant
LDLR	SNP	19	11116949	11116949	T	G	rs879255025	NM_000527.5	p.Leu599Trp	c.1796T>G	12	hom	EXONIC	NON_SYNONYMOUS	HIGH	0.0		81	-1	-1									0.7123595505617977	Deleterious	0.0	Benign (Moderate)			0.617303		3.165	Neutral	-4.1	Uncertain	0.0	Benign	5.48	Benign (Supporting)	0.688	Deleterious (Supporting)	0.485091	Deleterious (Strong)							http://www.ncbi.nlm.nih.gov/clinvar/RCV000238368	CV_SIG_LIKELY_PATHOGENIC, CV_SIG_UNCERTAIN_SIGNIFICANCE					LIKELY_PATHOGENIC	PM5, PP2, PM2, PP3, PM5, PP2, PM2, PP3	9.841E-24	1.128	3	0	#143890, #209850, #602247, #603813, #genemap2	low density lipoprotein receptor	Hypercholesterolaemia, autosomal dominant::NON RARE IN EUROPE: Heterozygous familial hypercholesterolemia::autism::familial hypercholesterolemia::homozygous familial hypercholesterolemia::hypercholesterolemia, familial, 1	The low density lipoprotein receptor (LDLR) gene family consists of cell surface proteins involved in receptor-mediated endocytosis of specific ligands. The encoded protein is normally bound at the cell membrane, where it binds low density lipoprotein/cholesterol and is taken into the cell. Lysosomes release the cholesterol, which is made available for repression of microsomal enzyme 3-hydroxy-3-methylglutaryl coenzyme A (HMG CoA) reductase, the rate-limiting step in cholesterol synthesis. At the same time, a reciprocal stimulation of cholesterol ester synthesis takes place. Mutations in this gene cause the autosomal dominant disorder, familial hypercholesterolemia. Alternate splicing results in multiple transcript variants.[provided by RefSeq, May 2022]		PASS	AutosomalRecessive, AutosomalDominant
LDLR	SNP	19	11116970	11116970	C	A	rs1410295777	NM_000527.5	p.Ala606Asp	c.1817C>A	12	hom	EXONIC	NON_SYNONYMOUS	HIGH	0.0		46	-1	-1	2.8472132E-5				3.0782616E-5	6.575573E-6			0.7314606741573033	Deleterious	0.001	Benign (Moderate)			0.999989		1.545	Neutral	-3.83	Uncertain	0.0	Benign	5.48	Benign (Supporting)	0.756	Deleterious (Moderate)	0.299634	Deleterious (Strong)							http://www.ncbi.nlm.nih.gov/clinvar/RCV000508835, http://www.ncbi.nlm.nih.gov/clinvar/RCV002413393, http://www.ncbi.nlm.nih.gov/clinvar/RCV001865664	CV_SIG_PATHOGENIC, CV_SIG_UNCERTAIN_SIGNIFICANCE					LIKELY_PATHOGENIC	PM1, PP2, PM2, PP3, PM1, PP2, PM2, PP3	9.841E-24	1.128	3	0	#143890, #209850, #602247, #603813, #genemap2	low density lipoprotein receptor	Hypercholesterolaemia, autosomal dominant::NON RARE IN EUROPE: Heterozygous familial hypercholesterolemia::autism::familial hypercholesterolemia::homozygous familial hypercholesterolemia::hypercholesterolemia, familial, 1	The low density lipoprotein receptor (LDLR) gene family consists of cell surface proteins involved in receptor-mediated endocytosis of specific ligands. The encoded protein is normally bound at the cell membrane, where it binds low density lipoprotein/cholesterol and is taken into the cell. Lysosomes release the cholesterol, which is made available for repression of microsomal enzyme 3-hydroxy-3-methylglutaryl coenzyme A (HMG CoA) reductase, the rate-limiting step in cholesterol synthesis. At the same time, a reciprocal stimulation of cholesterol ester synthesis takes place. Mutations in this gene cause the autosomal dominant disorder, familial hypercholesterolemia. Alternate splicing results in multiple transcript variants.[provided by RefSeq, May 2022]		PASS	AutosomalRecessive, AutosomalDominant
LDLR	SNP	19	11120198	11120198	A	T	rs563382937	NM_000527.5	p.Asp651Val	c.1952A>T	13	hom	EXONIC	NON_SYNONYMOUS	HIGH	0.0		42	-1	-1	6.19538E-7				6.840507E-7	0.0			0.8418539325842698	Deleterious	0.0	Benign (Moderate)			1.0		2.435	Neutral	-3.97	Uncertain	0.01	Benign	4.35	Benign (Supporting)	0.793	Deleterious (Moderate)	0.526205	Deleterious (Strong)							http://www.ncbi.nlm.nih.gov/clinvar/RCV000238009	CV_SIG_LIKELY_PATHOGENIC, CV_SIG_UNCERTAIN_SIGNIFICANCE					LIKELY_PATHOGENIC	PM1, PM5, PP2, PM2, PP3, PM1, PM5, PP2, PM2, PP3	9.841E-24	1.128	3	0	#143890, #209850, #602247, #603813, #genemap2	low density lipoprotein receptor	Hypercholesterolaemia, autosomal dominant::NON RARE IN EUROPE: Heterozygous familial hypercholesterolemia::autism::familial hypercholesterolemia::homozygous familial hypercholesterolemia::hypercholesterolemia, familial, 1	The low density lipoprotein receptor (LDLR) gene family consists of cell surface proteins involved in receptor-mediated endocytosis of specific ligands. The encoded protein is normally bound at the cell membrane, where it binds low density lipoprotein/cholesterol and is taken into the cell. Lysosomes release the cholesterol, which is made available for repression of microsomal enzyme 3-hydroxy-3-methylglutaryl coenzyme A (HMG CoA) reductase, the rate-limiting step in cholesterol synthesis. At the same time, a reciprocal stimulation of cholesterol ester synthesis takes place. Mutations in this gene cause the autosomal dominant disorder, familial hypercholesterolemia. Alternate splicing results in multiple transcript variants.[provided by RefSeq, May 2022]		PASS	AutosomalRecessive, AutosomalDominant
LDLR	SNP	19	11120200	11120200	A	T		NM_000527.5	p.Met652Leu	c.1954A>T	13	het	EXONIC	NON_SYNONYMOUS	HIGH	0.0		33	-1	-1									0.3652173913043478	Uncertain	0.033	Benign (Moderate)			0.720445		-1.665	Neutral	-3.23	Uncertain	0.0	Benign	3.21	Benign (Supporting)	0.252	Benign (Moderate)	-0.157901	Deleterious (Supporting)							http://www.ncbi.nlm.nih.gov/clinvar/RCV001190740, http://www.ncbi.nlm.nih.gov/clinvar/RCV002504209	CV_SIG_UNCERTAIN_SIGNIFICANCE					LIKELY_PATHOGENIC	PM1, PM5, PP2, PM2, PM1, PM5, PP2, PM2	9.841E-24	1.128	3	0	#143890, #209850, #602247, #603813, #genemap2	low density lipoprotein receptor	Hypercholesterolaemia, autosomal dominant::NON RARE IN EUROPE: Heterozygous familial hypercholesterolemia::autism::familial hypercholesterolemia::homozygous familial hypercholesterolemia::hypercholesterolemia, familial, 1	The low density lipoprotein receptor (LDLR) gene family consists of cell surface proteins involved in receptor-mediated endocytosis of specific ligands. The encoded protein is normally bound at the cell membrane, where it binds low density lipoprotein/cholesterol and is taken into the cell. Lysosomes release the cholesterol, which is made available for repression of microsomal enzyme 3-hydroxy-3-methylglutaryl coenzyme A (HMG CoA) reductase, the rate-limiting step in cholesterol synthesis. At the same time, a reciprocal stimulation of cholesterol ester synthesis takes place. Mutations in this gene cause the autosomal dominant disorder, familial hypercholesterolemia. Alternate splicing results in multiple transcript variants.[provided by RefSeq, May 2022]		PASS	AutosomalRecessive, AutosomalDominant
LDLR	SNP	19	11120201	11120201	T	C	rs875989936	NM_000527.5	p.Met652Thr	c.1955T>C	13	hom	EXONIC	NON_SYNONYMOUS	HIGH	0.0		94	-1	-1	1.2390714E-6				1.3681275E-6	0.0			0.6521739130434782	Uncertain	0.001	Benign (Moderate)			0.820587	Deleterious	0.55	Neutral	-3.84	Uncertain	0.01	Benign	4.35	Benign (Supporting)	0.588	Uncertain	0.234746	Deleterious (Strong)							http://www.ncbi.nlm.nih.gov/clinvar/RCV000211590, http://www.ncbi.nlm.nih.gov/clinvar/RCV002415887, http://www.ncbi.nlm.nih.gov/clinvar/RCV000775082	CV_SIG_PATHOGENIC, CV_SIG_LIKELY_PATHOGENIC, CV_SIG_UNCERTAIN_SIGNIFICANCE, CV_CONFLICTING_INTERPRETATIONS_OF_PATHOGENICITY					LIKELY_PATHOGENIC	PM1, PP5, PP2, PM2, PS4, PM1, PP5, PP2, PM2, PS4	9.841E-24	1.128	3	0	#143890, #209850, #602247, #603813, #genemap2	low density lipoprotein receptor	Hypercholesterolaemia, autosomal dominant::NON RARE IN EUROPE: Heterozygous familial hypercholesterolemia::autism::familial hypercholesterolemia::homozygous familial hypercholesterolemia::hypercholesterolemia, familial, 1	The low density lipoprotein receptor (LDLR) gene family consists of cell surface proteins involved in receptor-mediated endocytosis of specific ligands. The encoded protein is normally bound at the cell membrane, where it binds low density lipoprotein/cholesterol and is taken into the cell. Lysosomes release the cholesterol, which is made available for repression of microsomal enzyme 3-hydroxy-3-methylglutaryl coenzyme A (HMG CoA) reductase, the rate-limiting step in cholesterol synthesis. At the same time, a reciprocal stimulation of cholesterol ester synthesis takes place. Mutations in this gene cause the autosomal dominant disorder, familial hypercholesterolemia. Alternate splicing results in multiple transcript variants.[provided by RefSeq, May 2022]		PASS	AutosomalRecessive, AutosomalDominant
LDLR	SNP	19	11120214	11120214	C	G	rs879255091	NM_000527.5	p.His656Gln	c.1968C>G	13	het	EXONIC	NON_SYNONYMOUS	HIGH	0.0		60	-1	-1									0.8617977528089888	Deleterious	0.0	Benign (Moderate)			1.0		3.15	Neutral	-4.01	Uncertain	0.0	Benign	5.37	Benign (Supporting)	0.864	Deleterious (Moderate)	0.514059	Deleterious (Strong)							http://www.ncbi.nlm.nih.gov/clinvar/RCV000238234	CV_SIG_LIKELY_PATHOGENIC, CV_SIG_UNCERTAIN_SIGNIFICANCE					LIKELY_PATHOGENIC	PM1, PP2, PM2, PP3, PM1, PP2, PM2, PP3	9.841E-24	1.128	3	0	#143890, #209850, #602247, #603813, #genemap2	low density lipoprotein receptor	Hypercholesterolaemia, autosomal dominant::NON RARE IN EUROPE: Heterozygous familial hypercholesterolemia::autism::familial hypercholesterolemia::homozygous familial hypercholesterolemia::hypercholesterolemia, familial, 1	The low density lipoprotein receptor (LDLR) gene family consists of cell surface proteins involved in receptor-mediated endocytosis of specific ligands. The encoded protein is normally bound at the cell membrane, where it binds low density lipoprotein/cholesterol and is taken into the cell. Lysosomes release the cholesterol, which is made available for repression of microsomal enzyme 3-hydroxy-3-methylglutaryl coenzyme A (HMG CoA) reductase, the rate-limiting step in cholesterol synthesis. At the same time, a reciprocal stimulation of cholesterol ester synthesis takes place. Mutations in this gene cause the autosomal dominant disorder, familial hypercholesterolemia. Alternate splicing results in multiple transcript variants.[provided by RefSeq, May 2022]		PASS	AutosomalRecessive, AutosomalDominant
LDLR	SNP	19	11120483	11120483	G	A	rs368838866	NM_000527.5	p.Gly701Ser	c.2101G>A	14	hom	EXONIC	NON_SYNONYMOUS	HIGH	0.0		86	-1	-1	5.8938498E-5		7.688759E-5	1.2417012E-4	5.268502E-5	1.1828409E-4			0.7308988764044944	Deleterious	0.035	Benign (Moderate)			1.0		3.09	Neutral	-5.06	Uncertain	0.0	Benign	3.18	Benign (Supporting)	0.754	Deleterious (Moderate)	0.222611	Deleterious (Strong)							http://www.ncbi.nlm.nih.gov/clinvar/RCV000238415, http://www.ncbi.nlm.nih.gov/clinvar/RCV000162008, http://www.ncbi.nlm.nih.gov/clinvar/RCV002415707, http://www.ncbi.nlm.nih.gov/clinvar/RCV001181781	CV_SIG_PATHOGENIC, CV_SIG_LIKELY_PATHOGENIC, CV_SIG_UNCERTAIN_SIGNIFICANCE, CV_SIG_LIKELY_BENIGN, CV_SIG_NOT_PROVIDED					LIKELY_PATHOGENIC	PM1, PP2, PM2, PP3, PM1, PP2, PM2, PP3	9.841E-24	1.128	3	0	#143890, #209850, #602247, #603813, #genemap2	low density lipoprotein receptor	Hypercholesterolaemia, autosomal dominant::NON RARE IN EUROPE: Heterozygous familial hypercholesterolemia::autism::familial hypercholesterolemia::homozygous familial hypercholesterolemia::hypercholesterolemia, familial, 1	The low density lipoprotein receptor (LDLR) gene family consists of cell surface proteins involved in receptor-mediated endocytosis of specific ligands. The encoded protein is normally bound at the cell membrane, where it binds low density lipoprotein/cholesterol and is taken into the cell. Lysosomes release the cholesterol, which is made available for repression of microsomal enzyme 3-hydroxy-3-methylglutaryl coenzyme A (HMG CoA) reductase, the rate-limiting step in cholesterol synthesis. At the same time, a reciprocal stimulation of cholesterol ester synthesis takes place. Mutations in this gene cause the autosomal dominant disorder, familial hypercholesterolemia. Alternate splicing results in multiple transcript variants.[provided by RefSeq, May 2022]		PASS	AutosomalRecessive, AutosomalDominant
LDLR	SNP	19	11129653	11129653	G	A	rs1555809614	NM_000527.5	p.Gly844Ser	c.2530G>A	17	hom	EXONIC	NON_SYNONYMOUS	HIGH	0.0		61	-1	-1	3.723258E-6				3.4203797E-6	6.578515E-6			0.8598314606741574	Deleterious	0.001	Benign (Moderate)			1.0		2.9	Neutral	-3.4	Uncertain	0.0	Benign	4.82	Benign (Supporting)	0.857	Deleterious (Moderate)	0.449002	Deleterious (Strong)							http://www.ncbi.nlm.nih.gov/clinvar/RCV000508796, http://www.ncbi.nlm.nih.gov/clinvar/RCV002527377	CV_SIG_PATHOGENIC, CV_SIG_UNCERTAIN_SIGNIFICANCE					LIKELY_PATHOGENIC	PM5, PP2, PM2, PP3, PM5, PP2, PM2, PP3	9.841E-24	1.128	3	0	#143890, #209850, #602247, #603813, #genemap2	low density lipoprotein receptor	Hypercholesterolaemia, autosomal dominant::NON RARE IN EUROPE: Heterozygous familial hypercholesterolemia::autism::familial hypercholesterolemia::homozygous familial hypercholesterolemia::hypercholesterolemia, familial, 1	The low density lipoprotein receptor (LDLR) gene family consists of cell surface proteins involved in receptor-mediated endocytosis of specific ligands. The encoded protein is normally bound at the cell membrane, where it binds low density lipoprotein/cholesterol and is taken into the cell. Lysosomes release the cholesterol, which is made available for repression of microsomal enzyme 3-hydroxy-3-methylglutaryl coenzyme A (HMG CoA) reductase, the rate-limiting step in cholesterol synthesis. At the same time, a reciprocal stimulation of cholesterol ester synthesis takes place. Mutations in this gene cause the autosomal dominant disorder, familial hypercholesterolemia. Alternate splicing results in multiple transcript variants.[provided by RefSeq, May 2022]		PASS	AutosomalRecessive, AutosomalDominant
JAK3	SNP	19	17844243	17844243	T	A		NM_000215.4	p.Lys59*	c.175A>T	2	hom	EXONIC	STOP_GAIN	HIGH	0.0		20	-1	-1	0.0				0.0	0.0									1.0						0.0	Benign	5.28	Benign (Supporting)			0.66	Deleterious (Strong)							http://www.ncbi.nlm.nih.gov/clinvar/RCV002797190	CV_SIG_PATHOGENIC, CV_SIG_LIKELY_PATHOGENIC					PATHOGENIC	PP5, PM2, PVS1, PP5, PM2, PVS1	5.9311E-6	0.525			#600802, #genemap2	Janus kinase 3	T-B+ severe combined immunodeficiency due to JAK3 deficiency	The protein encoded by this gene is a member of the Janus kinase (JAK) family of tyrosine kinases involved in cytokine receptor-mediated intracellular signal transduction. It is predominantly expressed in immune cells and transduces a signal in response to its activation via tyrosine phosphorylation by interleukin receptors. Mutations in this gene are associated with autosomal SCID (severe combined immunodeficiency disease). [provided by RefSeq, Jul 2008]		PASS	AutosomalRecessive
RYR1	SNP	19	38440829	38440829	C	T	rs193922748	NM_000540.3	p.Arg44Cys	c.130C>T	2	hom	EXONIC	NON_SYNONYMOUS	HIGH	0.0		75	-1	-1	2.4827514E-6				2.7418255E-6	0.0			0.9862359550561797	Deleterious	0.0	Benign (Moderate)			0.999985		2.965	Neutral	-4.99	Uncertain	0.0	Benign	3.81	Benign (Supporting)	0.951	Deleterious (Strong)	0.519232	Deleterious (Strong)							http://www.ncbi.nlm.nih.gov/clinvar/RCV001787945, http://www.ncbi.nlm.nih.gov/clinvar/RCV001238887, http://www.ncbi.nlm.nih.gov/clinvar/RCV001787948, http://www.ncbi.nlm.nih.gov/clinvar/RCV001787947, http://www.ncbi.nlm.nih.gov/clinvar/RCV000119473, http://www.ncbi.nlm.nih.gov/clinvar/RCV001787944, http://www.ncbi.nlm.nih.gov/clinvar/RCV001787950, http://www.ncbi.nlm.nih.gov/clinvar/RCV001787946, http://www.ncbi.nlm.nih.gov/clinvar/RCV001787949, http://www.ncbi.nlm.nih.gov/clinvar/RCV001588936, http://www.ncbi.nlm.nih.gov/clinvar/RCV003338417	CV_SIG_PATHOGENIC, CV_SIG_LIKELY_PATHOGENIC, CV_SIG_DRUG_RESPONSE, CV_SIG_UNCERTAIN_SIGNIFICANCE, CV_SIG_NOT_PROVIDED, CV_CONFLICTING_INTERPRETATIONS_OF_PATHOGENICITY					PATHOGENIC	PM1, PP5, PM5, PP1, PS3, PM2, PS4, PP3, PM1, PP5, PM5, PP1, PS3, PM2, PS4, PP3	1.5944E-29	0.456	0	0	#117000, #145600, #154275, #154276, #160150, #253290, #255200, #255320, #600467, #601887, #601888, #602771, #614408, #615959, #619542, #genemap2	ryanodine receptor 1	King-Denborough syndrome::RYR1-related myopathy::autosomal dominant centronuclear myopathy::autosomal recessive centronuclear myopathy::benign Samaritan congenital myopathy::central core myopathy::congenital multicore myopathy with external ophthalmoplegia::congenital myopathy with myasthenic-like onset::exercise-induced malignant hyperthermia::lethal multiple pterygium syndrome::malignant hyperthermia of anesthesia::malignant hyperthermia, susceptibility to, 1::mhs::moderate multiminicore disease with hand involvement::multiminicore myopathy	This gene encodes a ryanodine receptor found in skeletal muscle. The encoded protein functions as a calcium release channel in the sarcoplasmic reticulum but also serves to connect the sarcoplasmic reticulum and transverse tubule. Mutations in this gene are associated with malignant hyperthermia susceptibility, central core disease, and minicore myopathy with external ophthalmoplegia. Alternatively spliced transcripts encoding different isoforms have been described. [provided by RefSeq, Jul 2008]		PASS	AutosomalRecessive, AutosomalDominant
RYR1	SNP	19	38440830	38440830	G	A	rs139161723	NM_000540.3	p.Arg44His	c.131G>A	2	hom	EXONIC	NON_SYNONYMOUS	HIGH	0.0		96	-1	-1	1.488838E-5		7.766387E-5	9.929304E-6	1.5765432E-5	6.5695253E-6			0.9814606741573033	Deleterious	0.0	Benign (Moderate)			0.995229		2.965	Neutral	-4.97	Uncertain	0.0	Benign	3.81	Benign (Supporting)	0.934	Deleterious (Strong)	0.523974	Deleterious (Strong)							http://www.ncbi.nlm.nih.gov/clinvar/RCV000148813, http://www.ncbi.nlm.nih.gov/clinvar/RCV000531069, http://www.ncbi.nlm.nih.gov/clinvar/RCV004017407, http://www.ncbi.nlm.nih.gov/clinvar/RCV000119474, http://www.ncbi.nlm.nih.gov/clinvar/RCV000853260, http://www.ncbi.nlm.nih.gov/clinvar/RCV000518398	CV_SIG_PATHOGENIC, CV_SIG_LIKELY_PATHOGENIC, CV_SIG_UNCERTAIN_SIGNIFICANCE, CV_SIG_NOT_PROVIDED					LIKELY_PATHOGENIC	PM1, PM5, PM2, PP3, PM1, PM5, PM2, PP3	1.5944E-29	0.456	0	0	#117000, #145600, #154275, #154276, #160150, #253290, #255200, #255320, #600467, #601887, #601888, #602771, #614408, #615959, #619542, #genemap2	ryanodine receptor 1	King-Denborough syndrome::RYR1-related myopathy::autosomal dominant centronuclear myopathy::autosomal recessive centronuclear myopathy::benign Samaritan congenital myopathy::central core myopathy::congenital multicore myopathy with external ophthalmoplegia::congenital myopathy with myasthenic-like onset::exercise-induced malignant hyperthermia::lethal multiple pterygium syndrome::malignant hyperthermia of anesthesia::malignant hyperthermia, susceptibility to, 1::mhs::moderate multiminicore disease with hand involvement::multiminicore myopathy	This gene encodes a ryanodine receptor found in skeletal muscle. The encoded protein functions as a calcium release channel in the sarcoplasmic reticulum but also serves to connect the sarcoplasmic reticulum and transverse tubule. Mutations in this gene are associated with malignant hyperthermia susceptibility, central core disease, and minicore myopathy with external ophthalmoplegia. Alternatively spliced transcripts encoding different isoforms have been described. [provided by RefSeq, Jul 2008]		PASS	AutosomalRecessive, AutosomalDominant
RYR1	SNP	19	38444212	38444212	G	T	rs193922753	NM_000540.3	p.Arg163Leu	c.488G>T	6	hom	EXONIC	NON_SYNONYMOUS	HIGH	0.0		57	-1	-1									0.8668539325842697	Deleterious	0.0	Benign (Moderate)			0.999417		2.98	Neutral	-4.83	Uncertain	0.0	Benign	4.26	Benign (Supporting)	0.882	Deleterious (Moderate)	0.284956	Deleterious (Strong)							http://www.ncbi.nlm.nih.gov/clinvar/RCV003227659, http://www.ncbi.nlm.nih.gov/clinvar/RCV001588949, http://www.ncbi.nlm.nih.gov/clinvar/RCV003227658, http://www.ncbi.nlm.nih.gov/clinvar/RCV003227660, http://www.ncbi.nlm.nih.gov/clinvar/RCV003227657, http://www.ncbi.nlm.nih.gov/clinvar/RCV003227661, http://www.ncbi.nlm.nih.gov/clinvar/RCV003227656, http://www.ncbi.nlm.nih.gov/clinvar/RCV003227662, http://www.ncbi.nlm.nih.gov/clinvar/RCV000119626	CV_SIG_PATHOGENIC, CV_SIG_DRUG_RESPONSE, CV_SIG_NOT_PROVIDED					PATHOGENIC	PM1, PP5, PM5, PP1, PS3, PM2, PS4, PP3, PM1, PP5, PM5, PP1, PS3, PM2, PS4, PP3	1.5944E-29	0.456	0	0	#117000, #145600, #154275, #154276, #160150, #253290, #255200, #255320, #600467, #601887, #601888, #602771, #614408, #615959, #619542, #genemap2	ryanodine receptor 1	King-Denborough syndrome::RYR1-related myopathy::autosomal dominant centronuclear myopathy::autosomal recessive centronuclear myopathy::benign Samaritan congenital myopathy::central core myopathy::congenital multicore myopathy with external ophthalmoplegia::congenital myopathy with myasthenic-like onset::exercise-induced malignant hyperthermia::lethal multiple pterygium syndrome::malignant hyperthermia of anesthesia::malignant hyperthermia, susceptibility to, 1::mhs::moderate multiminicore disease with hand involvement::multiminicore myopathy	This gene encodes a ryanodine receptor found in skeletal muscle. The encoded protein functions as a calcium release channel in the sarcoplasmic reticulum but also serves to connect the sarcoplasmic reticulum and transverse tubule. Mutations in this gene are associated with malignant hyperthermia susceptibility, central core disease, and minicore myopathy with external ophthalmoplegia. Alternatively spliced transcripts encoding different isoforms have been described. [provided by RefSeq, Jul 2008]		PASS	AutosomalRecessive, AutosomalDominant
RYR1	SNP	19	38444253	38444253	C	T	rs193922757	NM_000540.3	p.Arg177Cys	c.529C>T	6	hom	EXONIC	NON_SYNONYMOUS	HIGH	0.0		56	-1	-1	3.723281E-6			8.652016E-6	3.423218E-6	6.572893E-6			0.88061797752809	Deleterious	0.0	Benign (Moderate)			0.999959		2.98	Neutral	-5.14	Uncertain	0.01	Benign	4.26	Benign (Supporting)	0.931	Deleterious (Strong)	0.520443	Deleterious (Strong)							http://www.ncbi.nlm.nih.gov/clinvar/RCV001588953, http://www.ncbi.nlm.nih.gov/clinvar/RCV000119636, http://www.ncbi.nlm.nih.gov/clinvar/RCV000534082	CV_SIG_PATHOGENIC, CV_SIG_UNCERTAIN_SIGNIFICANCE, CV_SIG_NOT_PROVIDED, CV_CONFLICTING_INTERPRETATIONS_OF_PATHOGENICITY					PATHOGENIC	PM1, PP5, PM5, PS3, PM2, PS4, PP3, PM1, PP5, PM5, PS3, PM2, PS4, PP3	1.5944E-29	0.456	0	0	#117000, #145600, #154275, #154276, #160150, #253290, #255200, #255320, #600467, #601887, #601888, #602771, #614408, #615959, #619542, #genemap2	ryanodine receptor 1	King-Denborough syndrome::RYR1-related myopathy::autosomal dominant centronuclear myopathy::autosomal recessive centronuclear myopathy::benign Samaritan congenital myopathy::central core myopathy::congenital multicore myopathy with external ophthalmoplegia::congenital myopathy with myasthenic-like onset::exercise-induced malignant hyperthermia::lethal multiple pterygium syndrome::malignant hyperthermia of anesthesia::malignant hyperthermia, susceptibility to, 1::mhs::moderate multiminicore disease with hand involvement::multiminicore myopathy	This gene encodes a ryanodine receptor found in skeletal muscle. The encoded protein functions as a calcium release channel in the sarcoplasmic reticulum but also serves to connect the sarcoplasmic reticulum and transverse tubule. Mutations in this gene are associated with malignant hyperthermia susceptibility, central core disease, and minicore myopathy with external ophthalmoplegia. Alternatively spliced transcripts encoding different isoforms have been described. [provided by RefSeq, Jul 2008]		PASS	AutosomalRecessive, AutosomalDominant
RYR1	SNP	19	38444257	38444257	A	G		NM_000540.3	p.Tyr178Cys	c.533A>G	6	hom	EXONIC	NON_SYNONYMOUS	HIGH	0.0		93	-1	-1									0.9862359550561797	Deleterious	0.001	Benign (Moderate)			1.0		2.98	Neutral	-3.01	Uncertain	0.05	Benign	4.26	Benign (Supporting)	0.951	Deleterious (Strong)	0.471761	Deleterious (Strong)							http://www.ncbi.nlm.nih.gov/clinvar/RCV001803464	CV_SIG_LIKELY_PATHOGENIC					PATHOGENIC	PP5, PS2, PP1, PM2, PP3, PP5, PS2, PP1, PM2, PP3	1.5944E-29	0.456	0	0	#117000, #145600, #154275, #154276, #160150, #253290, #255200, #255320, #600467, #601887, #601888, #602771, #614408, #615959, #619542, #genemap2	ryanodine receptor 1	King-Denborough syndrome::RYR1-related myopathy::autosomal dominant centronuclear myopathy::autosomal recessive centronuclear myopathy::benign Samaritan congenital myopathy::central core myopathy::congenital multicore myopathy with external ophthalmoplegia::congenital myopathy with myasthenic-like onset::exercise-induced malignant hyperthermia::lethal multiple pterygium syndrome::malignant hyperthermia of anesthesia::malignant hyperthermia, susceptibility to, 1::mhs::moderate multiminicore disease with hand involvement::multiminicore myopathy	This gene encodes a ryanodine receptor found in skeletal muscle. The encoded protein functions as a calcium release channel in the sarcoplasmic reticulum but also serves to connect the sarcoplasmic reticulum and transverse tubule. Mutations in this gene are associated with malignant hyperthermia susceptibility, central core disease, and minicore myopathy with external ophthalmoplegia. Alternatively spliced transcripts encoding different isoforms have been described. [provided by RefSeq, Jul 2008]		PASS	AutosomalRecessive, AutosomalDominant
RYR1	SNP	19	38446710	38446710	G	C	rs1801086	NM_000540.3	p.Gly248Arg	c.742G>C	9	hom	EXONIC	NON_SYNONYMOUS	HIGH	0.0		31	-1	-1	6.209356E-6			2.479134E-5	6.157206E-6	6.572807E-6			0.8671348314606743	Deleterious	0.004	Benign (Moderate)			0.999835		2.65	Neutral	-2.24	Uncertain	0.0	Benign	4.5	Benign (Supporting)	0.883	Deleterious (Moderate)	0.384452	Deleterious (Strong)							http://www.ncbi.nlm.nih.gov/clinvar/RCV000704587, http://www.ncbi.nlm.nih.gov/clinvar/RCV003330082, http://www.ncbi.nlm.nih.gov/clinvar/RCV000119714, http://www.ncbi.nlm.nih.gov/clinvar/RCV002281946	CV_SIG_PATHOGENIC, CV_SIG_NOT_PROVIDED					PATHOGENIC	PS1, PP5, PM5, PP1, PS3, PM2, PS4, PP3, PS1, PP5, PM5, PP1, PS3, PM2, PS4, PP3	1.5944E-29	0.456	0	0	#117000, #145600, #154275, #154276, #160150, #253290, #255200, #255320, #600467, #601887, #601888, #602771, #614408, #615959, #619542, #genemap2	ryanodine receptor 1	King-Denborough syndrome::RYR1-related myopathy::autosomal dominant centronuclear myopathy::autosomal recessive centronuclear myopathy::benign Samaritan congenital myopathy::central core myopathy::congenital multicore myopathy with external ophthalmoplegia::congenital myopathy with myasthenic-like onset::exercise-induced malignant hyperthermia::lethal multiple pterygium syndrome::malignant hyperthermia of anesthesia::malignant hyperthermia, susceptibility to, 1::mhs::moderate multiminicore disease with hand involvement::multiminicore myopathy	This gene encodes a ryanodine receptor found in skeletal muscle. The encoded protein functions as a calcium release channel in the sarcoplasmic reticulum but also serves to connect the sarcoplasmic reticulum and transverse tubule. Mutations in this gene are associated with malignant hyperthermia susceptibility, central core disease, and minicore myopathy with external ophthalmoplegia. Alternatively spliced transcripts encoding different isoforms have been described. [provided by RefSeq, Jul 2008]		PASS	AutosomalRecessive, AutosomalDominant
RYR1	SNP	19	38451843	38451843	G	A	rs193922766	NM_000540.3	p.Arg401His	c.1202G>A	12	hom	EXONIC	NON_SYNONYMOUS	HIGH	0.0		44	-1	-1	1.2391143E-6				1.3681126E-6	0.0			0.8727528089887642	Deleterious	0.001	Benign (Moderate)			0.999058		2.93	Neutral	-4.29	Uncertain	0.0	Benign	4.18	Benign (Supporting)	0.903	Deleterious (Moderate)	0.491593	Deleterious (Strong)							http://www.ncbi.nlm.nih.gov/clinvar/RCV001588935, http://www.ncbi.nlm.nih.gov/clinvar/RCV000655592, http://www.ncbi.nlm.nih.gov/clinvar/RCV004017406, http://www.ncbi.nlm.nih.gov/clinvar/RCV000119450	CV_SIG_PATHOGENIC, CV_SIG_LIKELY_PATHOGENIC, CV_SIG_NOT_PROVIDED					PATHOGENIC	PM1, PP5, PM5, PP1, PS3, PM2, PP3, PM1, PP5, PM5, PP1, PS3, PM2, PP3	1.5944E-29	0.456	0	0	#117000, #145600, #154275, #154276, #160150, #253290, #255200, #255320, #600467, #601887, #601888, #602771, #614408, #615959, #619542, #genemap2	ryanodine receptor 1	King-Denborough syndrome::RYR1-related myopathy::autosomal dominant centronuclear myopathy::autosomal recessive centronuclear myopathy::benign Samaritan congenital myopathy::central core myopathy::congenital multicore myopathy with external ophthalmoplegia::congenital myopathy with myasthenic-like onset::exercise-induced malignant hyperthermia::lethal multiple pterygium syndrome::malignant hyperthermia of anesthesia::malignant hyperthermia, susceptibility to, 1::mhs::moderate multiminicore disease with hand involvement::multiminicore myopathy	This gene encodes a ryanodine receptor found in skeletal muscle. The encoded protein functions as a calcium release channel in the sarcoplasmic reticulum but also serves to connect the sarcoplasmic reticulum and transverse tubule. Mutations in this gene are associated with malignant hyperthermia susceptibility, central core disease, and minicore myopathy with external ophthalmoplegia. Alternatively spliced transcripts encoding different isoforms have been described. [provided by RefSeq, Jul 2008]		PASS	AutosomalRecessive, AutosomalDominant
RYR1	SNP	19	38494565	38494565	G	C	rs118192163	NM_000540.3	p.Arg2163Pro	c.6488G>C	39	hom	EXONIC	NON_SYNONYMOUS	HIGH	0.0		66	-1	-1	6.195495E-7				6.841087E-7	0.0			0.9851123595505618	Deleterious	0.0	Benign (Moderate)			0.999999		2.81	Neutral	-3.81	Uncertain	0.0	Benign	4.63	Benign (Supporting)	0.947	Deleterious (Strong)	0.555595	Deleterious (Strong)							http://www.ncbi.nlm.nih.gov/clinvar/RCV001580443, http://www.ncbi.nlm.nih.gov/clinvar/RCV000119655	CV_SIG_LIKELY_PATHOGENIC, CV_SIG_NOT_PROVIDED					PATHOGENIC	PM1, PP5, PM5, PP1, PM2, PS4, PP3, PM1, PP5, PM5, PP1, PM2, PS4, PP3	1.5944E-29	0.456	0	0	#117000, #145600, #154275, #154276, #160150, #253290, #255200, #255320, #600467, #601887, #601888, #602771, #614408, #615959, #619542, #genemap2	ryanodine receptor 1	King-Denborough syndrome::RYR1-related myopathy::autosomal dominant centronuclear myopathy::autosomal recessive centronuclear myopathy::benign Samaritan congenital myopathy::central core myopathy::congenital multicore myopathy with external ophthalmoplegia::congenital myopathy with myasthenic-like onset::exercise-induced malignant hyperthermia::lethal multiple pterygium syndrome::malignant hyperthermia of anesthesia::malignant hyperthermia, susceptibility to, 1::mhs::moderate multiminicore disease with hand involvement::multiminicore myopathy	This gene encodes a ryanodine receptor found in skeletal muscle. The encoded protein functions as a calcium release channel in the sarcoplasmic reticulum but also serves to connect the sarcoplasmic reticulum and transverse tubule. Mutations in this gene are associated with malignant hyperthermia susceptibility, central core disease, and minicore myopathy with external ophthalmoplegia. Alternatively spliced transcripts encoding different isoforms have been described. [provided by RefSeq, Jul 2008]		PASS	AutosomalRecessive, AutosomalDominant
RYR1	SNP	19	38499643	38499643	G	A	rs193922799	NM_000540.3	p.Val2346Met	c.7036G>A	44	hom	EXONIC	NON_SYNONYMOUS	HIGH	0.0		39	-1	-1	1.2502374E-5			8.681762E-6	1.314204E-5	6.571425E-6			0.9842696629213483	Deleterious	0.0	Benign (Moderate)			0.999793		2.79	Neutral	-5.13	Uncertain	0.0	Benign	3.82	Benign (Supporting)	0.944	Deleterious (Strong)	0.41123	Deleterious (Strong)							http://www.ncbi.nlm.nih.gov/clinvar/RCV000119678, http://www.ncbi.nlm.nih.gov/clinvar/RCV002514604, http://www.ncbi.nlm.nih.gov/clinvar/RCV001580429	CV_SIG_LIKELY_PATHOGENIC, CV_SIG_UNCERTAIN_SIGNIFICANCE, CV_SIG_NOT_PROVIDED					LIKELY_PATHOGENIC	PM1, PM2, PP3, PM1, PM2, PP3	1.5944E-29	0.456	0	0	#117000, #145600, #154275, #154276, #160150, #253290, #255200, #255320, #600467, #601887, #601888, #602771, #614408, #615959, #619542, #genemap2	ryanodine receptor 1	King-Denborough syndrome::RYR1-related myopathy::autosomal dominant centronuclear myopathy::autosomal recessive centronuclear myopathy::benign Samaritan congenital myopathy::central core myopathy::congenital multicore myopathy with external ophthalmoplegia::congenital myopathy with myasthenic-like onset::exercise-induced malignant hyperthermia::lethal multiple pterygium syndrome::malignant hyperthermia of anesthesia::malignant hyperthermia, susceptibility to, 1::mhs::moderate multiminicore disease with hand involvement::multiminicore myopathy	This gene encodes a ryanodine receptor found in skeletal muscle. The encoded protein functions as a calcium release channel in the sarcoplasmic reticulum but also serves to connect the sarcoplasmic reticulum and transverse tubule. Mutations in this gene are associated with malignant hyperthermia susceptibility, central core disease, and minicore myopathy with external ophthalmoplegia. Alternatively spliced transcripts encoding different isoforms have been described. [provided by RefSeq, Jul 2008]		PASS	AutosomalRecessive, AutosomalDominant
RYR1	SNP	19	38499683	38499683	G	A	rs1387126664	NM_000540.3	p.Arg2359Gln	c.7076G>A	44	hom	EXONIC	NON_SYNONYMOUS	HIGH	0.0		100	-1	-1	8.7535045E-6				8.288037E-6	1.3144059E-5			0.8643258426966293	Deleterious	0.0	Benign (Moderate)			0.999692		2.44	Neutral	-3.98	Uncertain	0.05	Benign	3.99	Benign (Supporting)	0.873	Deleterious (Moderate)	0.105269	Deleterious (Strong)							http://www.ncbi.nlm.nih.gov/clinvar/RCV003159153, http://www.ncbi.nlm.nih.gov/clinvar/RCV000694878, http://www.ncbi.nlm.nih.gov/clinvar/RCV003235355, http://www.ncbi.nlm.nih.gov/clinvar/RCV001592885	CV_SIG_LIKELY_PATHOGENIC, CV_SIG_UNCERTAIN_SIGNIFICANCE					LIKELY_PATHOGENIC	PM1, PP5, PM2, PS4, PP3, PM1, PP5, PM2, PS4, PP3	1.5944E-29	0.456	0	0	#117000, #145600, #154275, #154276, #160150, #253290, #255200, #255320, #600467, #601887, #601888, #602771, #614408, #615959, #619542, #genemap2	ryanodine receptor 1	King-Denborough syndrome::RYR1-related myopathy::autosomal dominant centronuclear myopathy::autosomal recessive centronuclear myopathy::benign Samaritan congenital myopathy::central core myopathy::congenital multicore myopathy with external ophthalmoplegia::congenital myopathy with myasthenic-like onset::exercise-induced malignant hyperthermia::lethal multiple pterygium syndrome::malignant hyperthermia of anesthesia::malignant hyperthermia, susceptibility to, 1::mhs::moderate multiminicore disease with hand involvement::multiminicore myopathy	This gene encodes a ryanodine receptor found in skeletal muscle. The encoded protein functions as a calcium release channel in the sarcoplasmic reticulum but also serves to connect the sarcoplasmic reticulum and transverse tubule. Mutations in this gene are associated with malignant hyperthermia susceptibility, central core disease, and minicore myopathy with external ophthalmoplegia. Alternatively spliced transcripts encoding different isoforms have been described. [provided by RefSeq, Jul 2008]		PASS	AutosomalRecessive, AutosomalDominant
RYR1	SNP	19	38499997	38499997	G	T	rs28933396	NM_000540.3	p.Arg2435Leu	c.7304G>T	45	hom	EXONIC	NON_SYNONYMOUS	HIGH	0.0		21	-1	-1	2.4852936E-6				2.7363562E-6	0.0			0.9853932584269662	Deleterious	0.001	Benign (Moderate)			0.999993		2.57	Neutral	-5.75	Uncertain	0.0	Benign	3.99	Benign (Supporting)	0.948	Deleterious (Strong)	0.556442	Deleterious (Strong)							http://www.ncbi.nlm.nih.gov/clinvar/RCV001050747, http://www.ncbi.nlm.nih.gov/clinvar/RCV004017409, http://www.ncbi.nlm.nih.gov/clinvar/RCV000119700, http://www.ncbi.nlm.nih.gov/clinvar/RCV001802869	CV_SIG_PATHOGENIC, CV_SIG_LIKELY_PATHOGENIC, CV_SIG_NOT_PROVIDED					PATHOGENIC	PM1, PP5, PM5, PP1, PS3, PM2, PS4, PP3, PM1, PP5, PM5, PP1, PS3, PM2, PS4, PP3	1.5944E-29	0.456	0	0	#117000, #145600, #154275, #154276, #160150, #253290, #255200, #255320, #600467, #601887, #601888, #602771, #614408, #615959, #619542, #genemap2	ryanodine receptor 1	King-Denborough syndrome::RYR1-related myopathy::autosomal dominant centronuclear myopathy::autosomal recessive centronuclear myopathy::benign Samaritan congenital myopathy::central core myopathy::congenital multicore myopathy with external ophthalmoplegia::congenital myopathy with myasthenic-like onset::exercise-induced malignant hyperthermia::lethal multiple pterygium syndrome::malignant hyperthermia of anesthesia::malignant hyperthermia, susceptibility to, 1::mhs::moderate multiminicore disease with hand involvement::multiminicore myopathy	This gene encodes a ryanodine receptor found in skeletal muscle. The encoded protein functions as a calcium release channel in the sarcoplasmic reticulum but also serves to connect the sarcoplasmic reticulum and transverse tubule. Mutations in this gene are associated with malignant hyperthermia susceptibility, central core disease, and minicore myopathy with external ophthalmoplegia. Alternatively spliced transcripts encoding different isoforms have been described. [provided by RefSeq, Jul 2008]		PASS	AutosomalRecessive, AutosomalDominant
RYR1	SNP	19	38500636	38500636	C	T	rs118192124	NM_000540.3	p.Arg2452Trp	c.7354C>T	46	hom	EXONIC	NON_SYNONYMOUS	HIGH	0.0		21	-1	-1	6.1975146E-7				6.8433906E-7	0.0			0.8516853932584271	Deleterious	0.0	Benign (Moderate)			0.965944		2.635	Neutral	-5.09	Uncertain	0.0	Benign	-2.72	Benign (Supporting)	0.828	Deleterious (Moderate)	0.429813	Deleterious (Strong)							http://www.ncbi.nlm.nih.gov/clinvar/RCV001787847, http://www.ncbi.nlm.nih.gov/clinvar/RCV001787852, http://www.ncbi.nlm.nih.gov/clinvar/RCV000527240, http://www.ncbi.nlm.nih.gov/clinvar/RCV002221195, http://www.ncbi.nlm.nih.gov/clinvar/RCV001787853, http://www.ncbi.nlm.nih.gov/clinvar/RCV001787849, http://www.ncbi.nlm.nih.gov/clinvar/RCV002281899, http://www.ncbi.nlm.nih.gov/clinvar/RCV000056226, http://www.ncbi.nlm.nih.gov/clinvar/RCV001787850, http://www.ncbi.nlm.nih.gov/clinvar/RCV001787848, http://www.ncbi.nlm.nih.gov/clinvar/RCV000119706, http://www.ncbi.nlm.nih.gov/clinvar/RCV001729374, http://www.ncbi.nlm.nih.gov/clinvar/RCV001787851	CV_SIG_PATHOGENIC, CV_SIG_LIKELY_PATHOGENIC, CV_SIG_DRUG_RESPONSE, CV_SIG_NOT_PROVIDED					PATHOGENIC	PM1, PP5, PP1, PS3, PM2, PS4, PP3, PM1, PP5, PP1, PS3, PM2, PS4, PP3	1.5944E-29	0.456	0	0	#117000, #145600, #154275, #154276, #160150, #253290, #255200, #255320, #600467, #601887, #601888, #602771, #614408, #615959, #619542, #genemap2	ryanodine receptor 1	King-Denborough syndrome::RYR1-related myopathy::autosomal dominant centronuclear myopathy::autosomal recessive centronuclear myopathy::benign Samaritan congenital myopathy::central core myopathy::congenital multicore myopathy with external ophthalmoplegia::congenital myopathy with myasthenic-like onset::exercise-induced malignant hyperthermia::lethal multiple pterygium syndrome::malignant hyperthermia of anesthesia::malignant hyperthermia, susceptibility to, 1::mhs::moderate multiminicore disease with hand involvement::multiminicore myopathy	This gene encodes a ryanodine receptor found in skeletal muscle. The encoded protein functions as a calcium release channel in the sarcoplasmic reticulum but also serves to connect the sarcoplasmic reticulum and transverse tubule. Mutations in this gene are associated with malignant hyperthermia susceptibility, central core disease, and minicore myopathy with external ophthalmoplegia. Alternatively spliced transcripts encoding different isoforms have been described. [provided by RefSeq, Jul 2008]		PASS	AutosomalRecessive, AutosomalDominant
RYR1	SNP	19	38500863	38500863	C	T	rs193922817	NM_000540.3	p.Pro2496Leu	c.7487C>T	47	hom	EXONIC	NON_SYNONYMOUS	HIGH	0.0		75	-1	-1	5.079665E-5			8.26296E-5	4.9252525E-5	6.571511E-5			0.9887640449438202	Deleterious	0.001	Benign (Moderate)			1.0		2.65	Neutral	-3.26	Uncertain	0.0	Benign	4.17	Benign (Supporting)	0.96	Deleterious (Strong)	0.477132	Deleterious (Strong)							http://www.ncbi.nlm.nih.gov/clinvar/RCV000210012, http://www.ncbi.nlm.nih.gov/clinvar/RCV000119715, http://www.ncbi.nlm.nih.gov/clinvar/RCV001350615	CV_SIG_UNCERTAIN_SIGNIFICANCE, CV_SIG_NOT_PROVIDED					LIKELY_PATHOGENIC	PM2, PP3, PM2, PP3	1.5944E-29	0.456	0	0	#117000, #145600, #154275, #154276, #160150, #253290, #255200, #255320, #600467, #601887, #601888, #602771, #614408, #615959, #619542, #genemap2	ryanodine receptor 1	King-Denborough syndrome::RYR1-related myopathy::autosomal dominant centronuclear myopathy::autosomal recessive centronuclear myopathy::benign Samaritan congenital myopathy::central core myopathy::congenital multicore myopathy with external ophthalmoplegia::congenital myopathy with myasthenic-like onset::exercise-induced malignant hyperthermia::lethal multiple pterygium syndrome::malignant hyperthermia of anesthesia::malignant hyperthermia, susceptibility to, 1::mhs::moderate multiminicore disease with hand involvement::multiminicore myopathy	This gene encodes a ryanodine receptor found in skeletal muscle. The encoded protein functions as a calcium release channel in the sarcoplasmic reticulum but also serves to connect the sarcoplasmic reticulum and transverse tubule. Mutations in this gene are associated with malignant hyperthermia susceptibility, central core disease, and minicore myopathy with external ophthalmoplegia. Alternatively spliced transcripts encoding different isoforms have been described. [provided by RefSeq, Jul 2008]		PASS	AutosomalRecessive, AutosomalDominant
RYR1	SNP	19	38502923	38502923	G	A		NM_000540.3	p.Val2627Met	c.7879G>A	49	hom	EXONIC	NON_SYNONYMOUS	HIGH	0.0		71	-1	-1	1.861391E-6				2.055552E-6	0.0			0.8460674157303372	Deleterious	0.003	Benign (Moderate)			0.999802		2.175	Neutral	-3.12	Uncertain	0.0	Benign	4.08	Benign (Supporting)	0.808	Deleterious (Moderate)	0.137972	Deleterious (Strong)							http://www.ncbi.nlm.nih.gov/clinvar/RCV002557967, http://www.ncbi.nlm.nih.gov/clinvar/RCV001803224, http://www.ncbi.nlm.nih.gov/clinvar/RCV001093150	CV_SIG_PATHOGENIC, CV_SIG_UNCERTAIN_SIGNIFICANCE, CV_CONFLICTING_INTERPRETATIONS_OF_PATHOGENICITY					LIKELY_PATHOGENIC	PM5, PM2, PP3, PM5, PM2, PP3	1.5944E-29	0.456	0	0	#117000, #145600, #154275, #154276, #160150, #253290, #255200, #255320, #600467, #601887, #601888, #602771, #614408, #615959, #619542, #genemap2	ryanodine receptor 1	King-Denborough syndrome::RYR1-related myopathy::autosomal dominant centronuclear myopathy::autosomal recessive centronuclear myopathy::benign Samaritan congenital myopathy::central core myopathy::congenital multicore myopathy with external ophthalmoplegia::congenital myopathy with myasthenic-like onset::exercise-induced malignant hyperthermia::lethal multiple pterygium syndrome::malignant hyperthermia of anesthesia::malignant hyperthermia, susceptibility to, 1::mhs::moderate multiminicore disease with hand involvement::multiminicore myopathy	This gene encodes a ryanodine receptor found in skeletal muscle. The encoded protein functions as a calcium release channel in the sarcoplasmic reticulum but also serves to connect the sarcoplasmic reticulum and transverse tubule. Mutations in this gene are associated with malignant hyperthermia susceptibility, central core disease, and minicore myopathy with external ophthalmoplegia. Alternatively spliced transcripts encoding different isoforms have been described. [provided by RefSeq, Jul 2008]		PASS	AutosomalRecessive, AutosomalDominant
RYR1	SNP	19	38543380	38543380	A	T		NM_000540.3	p.Asn3908Ile	c.11723A>T	85	hom	EXONIC	NON_SYNONYMOUS	HIGH	0.0		34	-1	-1	6.1948884E-7				6.84046E-7	0.0			0.9856741573033707	Deleterious	0.0	Benign (Moderate)			0.999216		3.31	Neutral	-3.73	Uncertain	0.0	Benign	4.25	Benign (Supporting)	0.949	Deleterious (Strong)	0.284051	Deleterious (Strong)							http://www.ncbi.nlm.nih.gov/clinvar/RCV001580436	CV_SIG_UNCERTAIN_SIGNIFICANCE					LIKELY_PATHOGENIC	PM2, PP3, PM2, PP3	1.5944E-29	0.456	0	0	#117000, #145600, #154275, #154276, #160150, #253290, #255200, #255320, #600467, #601887, #601888, #602771, #614408, #615959, #619542, #genemap2	ryanodine receptor 1	King-Denborough syndrome::RYR1-related myopathy::autosomal dominant centronuclear myopathy::autosomal recessive centronuclear myopathy::benign Samaritan congenital myopathy::central core myopathy::congenital multicore myopathy with external ophthalmoplegia::congenital myopathy with myasthenic-like onset::exercise-induced malignant hyperthermia::lethal multiple pterygium syndrome::malignant hyperthermia of anesthesia::malignant hyperthermia, susceptibility to, 1::mhs::moderate multiminicore disease with hand involvement::multiminicore myopathy	This gene encodes a ryanodine receptor found in skeletal muscle. The encoded protein functions as a calcium release channel in the sarcoplasmic reticulum but also serves to connect the sarcoplasmic reticulum and transverse tubule. Mutations in this gene are associated with malignant hyperthermia susceptibility, central core disease, and minicore myopathy with external ophthalmoplegia. Alternatively spliced transcripts encoding different isoforms have been described. [provided by RefSeq, Jul 2008]		PASS	AutosomalRecessive, AutosomalDominant
RYR1	SNP	19	38570620	38570620	G	A	rs118192130	NM_000540.3	p.Arg4558Gln	c.13673G>A	94	hom	EXONIC	NON_SYNONYMOUS	HIGH	0.0		73	-1	-1	3.589106E-5		7.688759E-5	1.647365E-5	3.831208E-5	1.3139051E-5			0.9879213483146067	Deleterious	0.001	Benign (Moderate)			0.999896		3.115	Neutral	-5.48	Uncertain	0.0	Benign	5.1	Benign (Supporting)	0.957	Deleterious (Strong)	0.491869	Deleterious (Strong)							http://www.ncbi.nlm.nih.gov/clinvar/RCV004017359, http://www.ncbi.nlm.nih.gov/clinvar/RCV000119483, http://www.ncbi.nlm.nih.gov/clinvar/RCV000056231, http://www.ncbi.nlm.nih.gov/clinvar/RCV000685437, http://www.ncbi.nlm.nih.gov/clinvar/RCV001132049	CV_SIG_PATHOGENIC, CV_SIG_LIKELY_PATHOGENIC, CV_SIG_UNCERTAIN_SIGNIFICANCE, CV_SIG_NOT_PROVIDED, CV_CONFLICTING_INTERPRETATIONS_OF_PATHOGENICITY					LIKELY_PATHOGENIC	PM5, PM2, PP3, PM5, PM2, PP3	1.5944E-29	0.456	0	0	#117000, #145600, #154275, #154276, #160150, #253290, #255200, #255320, #600467, #601887, #601888, #602771, #614408, #615959, #619542, #genemap2	ryanodine receptor 1	King-Denborough syndrome::RYR1-related myopathy::autosomal dominant centronuclear myopathy::autosomal recessive centronuclear myopathy::benign Samaritan congenital myopathy::central core myopathy::congenital multicore myopathy with external ophthalmoplegia::congenital myopathy with myasthenic-like onset::exercise-induced malignant hyperthermia::lethal multiple pterygium syndrome::malignant hyperthermia of anesthesia::malignant hyperthermia, susceptibility to, 1::mhs::moderate multiminicore disease with hand involvement::multiminicore myopathy	This gene encodes a ryanodine receptor found in skeletal muscle. The encoded protein functions as a calcium release channel in the sarcoplasmic reticulum but also serves to connect the sarcoplasmic reticulum and transverse tubule. Mutations in this gene are associated with malignant hyperthermia susceptibility, central core disease, and minicore myopathy with external ophthalmoplegia. Alternatively spliced transcripts encoding different isoforms have been described. [provided by RefSeq, Jul 2008]		PASS	AutosomalRecessive, AutosomalDominant
RYR1	SNP	19	38573229	38573229	T	C	rs193922864	NM_000540.3	p.Phe4684Ser	c.14051T>C	96	hom	EXONIC	NON_SYNONYMOUS	HIGH	0.0		10	-1	-1	2.4783424E-6				2.7364536E-6	0.0			0.994943820224719	Deleterious	0.0	Benign (Moderate)			0.999986		2.69	Neutral	-4.51	Uncertain	0.0	Benign	4.52	Benign (Supporting)	0.982	Deleterious (Strong)	0.529861	Deleterious (Strong)							http://www.ncbi.nlm.nih.gov/clinvar/RCV003997314, http://www.ncbi.nlm.nih.gov/clinvar/RCV003591681, http://www.ncbi.nlm.nih.gov/clinvar/RCV001449984, http://www.ncbi.nlm.nih.gov/clinvar/RCV000119497	CV_SIG_LIKELY_PATHOGENIC, CV_SIG_UNCERTAIN_SIGNIFICANCE, CV_SIG_NOT_PROVIDED					LIKELY_PATHOGENIC	PM2, PP3, PM2, PP3	1.5944E-29	0.456	0	0	#117000, #145600, #154275, #154276, #160150, #253290, #255200, #255320, #600467, #601887, #601888, #602771, #614408, #615959, #619542, #genemap2	ryanodine receptor 1	King-Denborough syndrome::RYR1-related myopathy::autosomal dominant centronuclear myopathy::autosomal recessive centronuclear myopathy::benign Samaritan congenital myopathy::central core myopathy::congenital multicore myopathy with external ophthalmoplegia::congenital myopathy with myasthenic-like onset::exercise-induced malignant hyperthermia::lethal multiple pterygium syndrome::malignant hyperthermia of anesthesia::malignant hyperthermia, susceptibility to, 1::mhs::moderate multiminicore disease with hand involvement::multiminicore myopathy	This gene encodes a ryanodine receptor found in skeletal muscle. The encoded protein functions as a calcium release channel in the sarcoplasmic reticulum but also serves to connect the sarcoplasmic reticulum and transverse tubule. Mutations in this gene are associated with malignant hyperthermia susceptibility, central core disease, and minicore myopathy with external ophthalmoplegia. Alternatively spliced transcripts encoding different isoforms have been described. [provided by RefSeq, Jul 2008]		PASS	AutosomalRecessive, AutosomalDominant
RYR1	SNP	19	38585947	38585947	T	C	rs111657878	NM_000540.3	p.Ile4938Thr	c.14813T>C	103	hom	EXONIC	NON_SYNONYMOUS	HIGH	0.0		86	-1	-1	6.196071E-7				6.840591E-7	0.0			0.9876404494382022	Deleterious	0.0	Benign (Moderate)			0.999993		3.47	Neutral	-4.99	Uncertain	0.0	Benign	4.67	Benign (Supporting)	0.956	Deleterious (Strong)	0.584288	Deleterious (Strong)							http://www.ncbi.nlm.nih.gov/clinvar/RCV001591944	CV_SIG_UNCERTAIN_SIGNIFICANCE					LIKELY_PATHOGENIC	PM1, PM5, PM2, PP3, PM1, PM5, PM2, PP3	1.5944E-29	0.456	0	0	#117000, #145600, #154275, #154276, #160150, #253290, #255200, #255320, #600467, #601887, #601888, #602771, #614408, #615959, #619542, #genemap2	ryanodine receptor 1	King-Denborough syndrome::RYR1-related myopathy::autosomal dominant centronuclear myopathy::autosomal recessive centronuclear myopathy::benign Samaritan congenital myopathy::central core myopathy::congenital multicore myopathy with external ophthalmoplegia::congenital myopathy with myasthenic-like onset::exercise-induced malignant hyperthermia::lethal multiple pterygium syndrome::malignant hyperthermia of anesthesia::malignant hyperthermia, susceptibility to, 1::mhs::moderate multiminicore disease with hand involvement::multiminicore myopathy	This gene encodes a ryanodine receptor found in skeletal muscle. The encoded protein functions as a calcium release channel in the sarcoplasmic reticulum but also serves to connect the sarcoplasmic reticulum and transverse tubule. Mutations in this gene are associated with malignant hyperthermia susceptibility, central core disease, and minicore myopathy with external ophthalmoplegia. Alternatively spliced transcripts encoding different isoforms have been described. [provided by RefSeq, Jul 2008]		PASS	AutosomalRecessive, AutosomalDominant
OTOF	SNP	2	26465723	26465723	C	T	rs139416718	NM_194248.3	p.Arg1583His	c.4748G>A	38	hom	EXONIC	NON_SYNONYMOUS	HIGH	0.0		56	-1	-1	1.4863997E-5		7.688759E-5	8.237911E-6	1.5733014E-5	6.5684894E-6			0.8752808988764046	Deleterious	0.0	Benign (Moderate)			1.0		3.525	Neutral	-1.35	Uncertain	0.0	Benign	5.34	Benign (Supporting)	0.912	Deleterious (Moderate)	0.368902	Deleterious (Strong)							http://www.ncbi.nlm.nih.gov/clinvar/RCV003228140, http://www.ncbi.nlm.nih.gov/clinvar/RCV003123349, http://www.ncbi.nlm.nih.gov/clinvar/RCV003331454	CV_SIG_PATHOGENIC, CV_SIG_LIKELY_PATHOGENIC					PATHOGENIC	PM3, PP5, PM5, PM2, PP3, PM3, PP5, PM5, PM2, PP3	5.3804E-39	0.875	30		#220290, #600060, #600316, #600791, #600792, #600971, #600974, #601071, #601072, #601386, #601869, #602092, #603010, #603098, #603629, #603678, #603720, #604060, #605428, #605818, #607039, #607084, #607101, #607197, #607239, #607821, #608219, #608264, #608265, #608565, #608653, #609006, #609439, #609533, #609646, #609647, #609706, #609823, #609941, #609946, #609952, #610143, #610153, #610154, #610212, #610220, #610248, #610265, #610419, #611022, #611451, #612433, #612645, #612789, #613079, #613285, #613307, #613391, #613392, #613453, #613685, #613718, #613865, #613916, #614035, #614414, #614617, #614861, #614899, #614934, #614944, #614945, #615429, #615540, #615837, #615974, #616042, #616515, #616705, #616958, #genemap2	otoferlin	Autosomal recessive non-syndromic sensorineural deafness type DFNB::autosomal recessive nonsyndromic hearing loss 9::deafness-overview::hearing loss, autosomal recessive	Mutations in this gene are a cause of neurosensory nonsyndromic recessive deafness, DFNB9. The short form of the encoded protein has 3 C2 domains, a single carboxy-terminal transmembrane domain found also in the C. elegans spermatogenesis factor FER-1 and human dysferlin, while the long form has 6 C2 domains. The homology suggests that this protein may be involved in vesicle membrane fusion. Several transcript variants encoding multiple isoforms have been found for this gene. [provided by RefSeq, Jul 2008]		PASS	AutosomalRecessive
OTOF	SNP	2	26477210	26477210	G	A	rs80356593	NM_194248.3	p.Gln829*	c.2485C>T	21	hom	EXONIC	STOP_GAIN	HIGH	0.0		22	-1	-1	6.5342836E-5		7.7232005E-5	2.0393498E-4	6.6508415E-5	5.2525145E-5									1.0						0.01	Benign	5.0	Benign (Supporting)			0.60222	Deleterious (Strong)							http://www.ncbi.nlm.nih.gov/clinvar/RCV002227998, http://www.ncbi.nlm.nih.gov/clinvar/RCV000006511, http://www.ncbi.nlm.nih.gov/clinvar/RCV000211838, http://www.ncbi.nlm.nih.gov/clinvar/RCV000325939	CV_SIG_PATHOGENIC, CV_SIG_NOT_PROVIDED					PATHOGENIC	PM3, PP5, PP1, PM2, PVS1, PM3, PP5, PP1, PM2, PVS1	5.3804E-39	0.875	30		#220290, #600060, #600316, #600791, #600792, #600971, #600974, #601071, #601072, #601386, #601869, #602092, #603010, #603098, #603629, #603678, #603720, #604060, #605428, #605818, #607039, #607084, #607101, #607197, #607239, #607821, #608219, #608264, #608265, #608565, #608653, #609006, #609439, #609533, #609646, #609647, #609706, #609823, #609941, #609946, #609952, #610143, #610153, #610154, #610212, #610220, #610248, #610265, #610419, #611022, #611451, #612433, #612645, #612789, #613079, #613285, #613307, #613391, #613392, #613453, #613685, #613718, #613865, #613916, #614035, #614414, #614617, #614861, #614899, #614934, #614944, #614945, #615429, #615540, #615837, #615974, #616042, #616515, #616705, #616958, #genemap2	otoferlin	Autosomal recessive non-syndromic sensorineural deafness type DFNB::autosomal recessive nonsyndromic hearing loss 9::deafness-overview::hearing loss, autosomal recessive	Mutations in this gene are a cause of neurosensory nonsyndromic recessive deafness, DFNB9. The short form of the encoded protein has 3 C2 domains, a single carboxy-terminal transmembrane domain found also in the C. elegans spermatogenesis factor FER-1 and human dysferlin, while the long form has 6 C2 domains. The homology suggests that this protein may be involved in vesicle membrane fusion. Several transcript variants encoding multiple isoforms have been found for this gene. [provided by RefSeq, Jul 2008]		PASS	AutosomalRecessive
ADA	SNP	20	44620297	44620297	A	T	rs1555843178	NM_000022.4		c.1078+2T>A	11	hom	SPLICE_DONOR	OTHER	HIGH	0.0		26	-1	-1	6.1972156E-7				6.843175E-7	0.0			0.7999887344498307	Deleterious					1.0						0.97	Splice-Altering / strong	4.66	Benign (Supporting)			0.66	Deleterious (Strong)					0.999966203349492	Deleterious	http://www.ncbi.nlm.nih.gov/clinvar/RCV000674591	CV_SIG_LIKELY_PATHOGENIC					LIKELY_PATHOGENIC	PP5, PM2, PVS1, PP5, PM2, PVS1	2.8825E-12	1.321			#102700, #209850, #602450, #603554, #genemap2	adenosine deaminase	Omenn syndrome::Severe combined immunodeficiency due to adenosine deaminase deficiency::autism::severe combined immunodeficiency due to DCLRE1C deficiency::severe combined immunodeficiency, autosomal recessive, T cell-negative, B cell-negative, NK cell-negative, due to adenosine deaminase deficiency	This gene encodes an enzyme that catalyzes the hydrolysis of adenosine to inosine in the purine catabolic pathway. Various mutations have been described for this gene and have been linked to human diseases related to impaired immune function such as severe combined immunodeficiency disease (SCID) which is the result of a deficiency in the ADA enzyme. In ADA-deficient individuals there is a marked depletion of T, B, and NK lymphocytes, and consequently, a lack of both humoral and cellular immunity. Conversely, elevated levels of this enzyme are associated with congenital hemolytic anemia. [provided by RefSeq, Sep 2019]		PASS	AutosomalRecessive, SomaticMosaicism
ADA	SNP	20	44621103	44621103	G	A	rs121908718	NM_000022.4	p.Pro297Leu	c.890C>T	10	hom	EXONIC	NON_SYNONYMOUS	HIGH	0.0		10	-1	-1	4.956993E-6			8.236419E-6	4.7883614E-6	6.5727204E-6			0.9884831460674157	Deleterious	0.001	Benign (Moderate)			1.0		3.935	Neutral	-4.45	Uncertain	0.0	Benign	4.96	Benign (Supporting)	0.959	Deleterious (Strong)	0.562011	Deleterious (Strong)							http://www.ncbi.nlm.nih.gov/clinvar/RCV002004261	CV_SIG_LIKELY_PATHOGENIC					PATHOGENIC	PP5, PM5, PP2, PM2, PP3, PP5, PM5, PP2, PM2, PP3	2.8825E-12	1.321			#102700, #209850, #602450, #603554, #genemap2	adenosine deaminase	Omenn syndrome::Severe combined immunodeficiency due to adenosine deaminase deficiency::autism::severe combined immunodeficiency due to DCLRE1C deficiency::severe combined immunodeficiency, autosomal recessive, T cell-negative, B cell-negative, NK cell-negative, due to adenosine deaminase deficiency	This gene encodes an enzyme that catalyzes the hydrolysis of adenosine to inosine in the purine catabolic pathway. Various mutations have been described for this gene and have been linked to human diseases related to impaired immune function such as severe combined immunodeficiency disease (SCID) which is the result of a deficiency in the ADA enzyme. In ADA-deficient individuals there is a marked depletion of T, B, and NK lymphocytes, and consequently, a lack of both humoral and cellular immunity. Conversely, elevated levels of this enzyme are associated with congenital hemolytic anemia. [provided by RefSeq, Sep 2019]		PASS	AutosomalRecessive, SomaticMosaicism
ADA	SNP	20	44622588	44622588	C	T	rs751635016	NM_000022.4	p.Arg282Gln	c.845G>A	9	hom	EXONIC	NON_SYNONYMOUS	HIGH	0.0		31	-1	-1	1.0530504E-5			8.269657E-6	1.0944811E-5	6.5687486E-6			0.7997576617546731	Deleterious	0.14	Benign (Supporting)			1.0	Deleterious	0.8	Neutral	-3.67	Uncertain	0.63	Splice-Altering / strong	5.13	Benign (Supporting)	0.573	Uncertain	0.0849631	Deleterious (Strong)					0.999272985264019	Deleterious	http://www.ncbi.nlm.nih.gov/clinvar/RCV000455891, http://www.ncbi.nlm.nih.gov/clinvar/RCV000668819, http://www.ncbi.nlm.nih.gov/clinvar/RCV000780818	CV_SIG_PATHOGENIC, CV_SIG_LIKELY_PATHOGENIC, CV_SIG_UNCERTAIN_SIGNIFICANCE					PATHOGENIC	PM3, PP5, PM5, PP2, PS3, PM2, PP3, PM3, PP5, PM5, PP2, PS3, PM2, PP3	2.8825E-12	1.321			#102700, #209850, #602450, #603554, #genemap2	adenosine deaminase	Omenn syndrome::Severe combined immunodeficiency due to adenosine deaminase deficiency::autism::severe combined immunodeficiency due to DCLRE1C deficiency::severe combined immunodeficiency, autosomal recessive, T cell-negative, B cell-negative, NK cell-negative, due to adenosine deaminase deficiency	This gene encodes an enzyme that catalyzes the hydrolysis of adenosine to inosine in the purine catabolic pathway. Various mutations have been described for this gene and have been linked to human diseases related to impaired immune function such as severe combined immunodeficiency disease (SCID) which is the result of a deficiency in the ADA enzyme. In ADA-deficient individuals there is a marked depletion of T, B, and NK lymphocytes, and consequently, a lack of both humoral and cellular immunity. Conversely, elevated levels of this enzyme are associated with congenital hemolytic anemia. [provided by RefSeq, Sep 2019]		PASS	AutosomalRecessive, SomaticMosaicism
ADA	SNP	20	44622894	44622894	C	T	rs777820729	NM_000022.4	p.Gly239Ser	c.715G>A	8	hom	EXONIC	NON_SYNONYMOUS	HIGH	0.0		50	-1	-1	1.7971872E-5			3.294676E-5	1.7101127E-5	2.6278101E-5			0.9921348314606742	Deleterious	0.0	Benign (Moderate)			1.0				-7.36	Uncertain	0.0	Benign	5.29	Benign (Supporting)	0.972	Deleterious (Strong)	0.554698	Deleterious (Strong)							http://www.ncbi.nlm.nih.gov/clinvar/RCV000378500, http://www.ncbi.nlm.nih.gov/clinvar/RCV003230481	CV_SIG_LIKELY_PATHOGENIC, CV_SIG_UNCERTAIN_SIGNIFICANCE					LIKELY_PATHOGENIC	PM5, PP2, PM2, PP3, PM5, PP2, PM2, PP3	2.8825E-12	1.321			#102700, #209850, #602450, #603554, #genemap2	adenosine deaminase	Omenn syndrome::Severe combined immunodeficiency due to adenosine deaminase deficiency::autism::severe combined immunodeficiency due to DCLRE1C deficiency::severe combined immunodeficiency, autosomal recessive, T cell-negative, B cell-negative, NK cell-negative, due to adenosine deaminase deficiency	This gene encodes an enzyme that catalyzes the hydrolysis of adenosine to inosine in the purine catabolic pathway. Various mutations have been described for this gene and have been linked to human diseases related to impaired immune function such as severe combined immunodeficiency disease (SCID) which is the result of a deficiency in the ADA enzyme. In ADA-deficient individuals there is a marked depletion of T, B, and NK lymphocytes, and consequently, a lack of both humoral and cellular immunity. Conversely, elevated levels of this enzyme are associated with congenital hemolytic anemia. [provided by RefSeq, Sep 2019]		PASS	AutosomalRecessive, SomaticMosaicism
ADA	SNP	20	44622906	44622906	G	A	rs778809577	NM_000022.4	p.Arg235Trp	c.703C>T	8	hom	EXONIC	NON_SYNONYMOUS	HIGH	0.0		59	-1	-1	1.1155224E-5			1.6472837E-5	1.0944736E-5	1.3140087E-5			0.9915730337078651	Deleterious	0.0	Benign (Moderate)			1.0				-4.08	Uncertain	0.0	Benign	4.18	Benign (Supporting)	0.97	Deleterious (Strong)	0.498705	Deleterious (Strong)							http://www.ncbi.nlm.nih.gov/clinvar/RCV003403304, http://www.ncbi.nlm.nih.gov/clinvar/RCV000538818	CV_SIG_PATHOGENIC, CV_SIG_LIKELY_PATHOGENIC					PATHOGENIC	PM3, PP5, PM5, PP2, PS3, PM2, PP3, PM3, PP5, PM5, PP2, PS3, PM2, PP3	2.8825E-12	1.321			#102700, #209850, #602450, #603554, #genemap2	adenosine deaminase	Omenn syndrome::Severe combined immunodeficiency due to adenosine deaminase deficiency::autism::severe combined immunodeficiency due to DCLRE1C deficiency::severe combined immunodeficiency, autosomal recessive, T cell-negative, B cell-negative, NK cell-negative, due to adenosine deaminase deficiency	This gene encodes an enzyme that catalyzes the hydrolysis of adenosine to inosine in the purine catabolic pathway. Various mutations have been described for this gene and have been linked to human diseases related to impaired immune function such as severe combined immunodeficiency disease (SCID) which is the result of a deficiency in the ADA enzyme. In ADA-deficient individuals there is a marked depletion of T, B, and NK lymphocytes, and consequently, a lack of both humoral and cellular immunity. Conversely, elevated levels of this enzyme are associated with congenital hemolytic anemia. [provided by RefSeq, Sep 2019]		PASS	AutosomalRecessive, SomaticMosaicism
ADA	SNP	20	44623054	44623054	G	A	rs121908740	NM_000022.4	p.Arg211Cys	c.631C>T	7	hom	EXONIC	NON_SYNONYMOUS	HIGH	0.0		91	-1	-1	3.227111E-5			1.0734398E-4	3.488921E-5	6.570302E-6			0.8662921348314607	Deleterious	0.014	Benign (Moderate)			1.0		2.27	Neutral	-4.03	Uncertain	0.0	Benign	3.95	Benign (Supporting)	0.88	Deleterious (Moderate)	0.457951	Deleterious (Strong)							http://www.ncbi.nlm.nih.gov/clinvar/RCV000059111, http://www.ncbi.nlm.nih.gov/clinvar/RCV000002043, http://www.ncbi.nlm.nih.gov/clinvar/RCV002298431	CV_SIG_PATHOGENIC, CV_SIG_LIKELY_PATHOGENIC, CV_SIG_UNCERTAIN_SIGNIFICANCE, CV_SIG_NOT_PROVIDED					PATHOGENIC	PM1, PM3, PP5, PM5, PP1, PP2, PS3, PM2, PP3, PM1, PM3, PP5, PM5, PP1, PP2, PS3, PM2, PP3	2.8825E-12	1.321			#102700, #209850, #602450, #603554, #genemap2	adenosine deaminase	Omenn syndrome::Severe combined immunodeficiency due to adenosine deaminase deficiency::autism::severe combined immunodeficiency due to DCLRE1C deficiency::severe combined immunodeficiency, autosomal recessive, T cell-negative, B cell-negative, NK cell-negative, due to adenosine deaminase deficiency	This gene encodes an enzyme that catalyzes the hydrolysis of adenosine to inosine in the purine catabolic pathway. Various mutations have been described for this gene and have been linked to human diseases related to impaired immune function such as severe combined immunodeficiency disease (SCID) which is the result of a deficiency in the ADA enzyme. In ADA-deficient individuals there is a marked depletion of T, B, and NK lymphocytes, and consequently, a lack of both humoral and cellular immunity. Conversely, elevated levels of this enzyme are associated with congenital hemolytic anemia. [provided by RefSeq, Sep 2019]		PASS	AutosomalRecessive, SomaticMosaicism
ADA	INDEL	20	44624275	44624276	AC	A	rs886041796	NM_000022.4	p.Val178*	c.532del	6	hom	EXONIC	FRAMESHIFT	HIGH	0.0		93	-1	-1	6.19604E-7				0.0	6.571511E-6			0.010000000000000009	Benign											0.0	Benign													http://www.ncbi.nlm.nih.gov/clinvar/RCV001194147, http://www.ncbi.nlm.nih.gov/clinvar/RCV000606716	CV_SIG_PATHOGENIC, CV_SIG_LIKELY_PATHOGENIC					PATHOGENIC	PP5, PM2, PVS1, PP5, PM2, PVS1	2.8825E-12	1.321			#102700, #209850, #602450, #603554, #genemap2	adenosine deaminase	Omenn syndrome::Severe combined immunodeficiency due to adenosine deaminase deficiency::autism::severe combined immunodeficiency due to DCLRE1C deficiency::severe combined immunodeficiency, autosomal recessive, T cell-negative, B cell-negative, NK cell-negative, due to adenosine deaminase deficiency	This gene encodes an enzyme that catalyzes the hydrolysis of adenosine to inosine in the purine catabolic pathway. Various mutations have been described for this gene and have been linked to human diseases related to impaired immune function such as severe combined immunodeficiency disease (SCID) which is the result of a deficiency in the ADA enzyme. In ADA-deficient individuals there is a marked depletion of T, B, and NK lymphocytes, and consequently, a lack of both humoral and cellular immunity. Conversely, elevated levels of this enzyme are associated with congenital hemolytic anemia. [provided by RefSeq, Sep 2019]		PASS	AutosomalRecessive, SomaticMosaicism
ADA	INDEL	20	44625650	44625650	C	CT	rs1555844617	NM_000022.4	p.Val133Serfs*38	c.396dup	5	hom	EXONIC	FRAMESHIFT	HIGH	0.0		87	-1	-1	6.351707E-7				7.032052E-7	0.0			0.425	Uncertain											0.25	Splice-Altering / moderate													http://www.ncbi.nlm.nih.gov/clinvar/RCV000665672, http://www.ncbi.nlm.nih.gov/clinvar/RCV000780819	CV_SIG_PATHOGENIC, CV_SIG_LIKELY_PATHOGENIC					PATHOGENIC	PM3, PP5, PM2, PVS1, PM3, PP5, PM2, PVS1	2.8825E-12	1.321			#102700, #209850, #602450, #603554, #genemap2	adenosine deaminase	Omenn syndrome::Severe combined immunodeficiency due to adenosine deaminase deficiency::autism::severe combined immunodeficiency due to DCLRE1C deficiency::severe combined immunodeficiency, autosomal recessive, T cell-negative, B cell-negative, NK cell-negative, due to adenosine deaminase deficiency	This gene encodes an enzyme that catalyzes the hydrolysis of adenosine to inosine in the purine catabolic pathway. Various mutations have been described for this gene and have been linked to human diseases related to impaired immune function such as severe combined immunodeficiency disease (SCID) which is the result of a deficiency in the ADA enzyme. In ADA-deficient individuals there is a marked depletion of T, B, and NK lymphocytes, and consequently, a lack of both humoral and cellular immunity. Conversely, elevated levels of this enzyme are associated with congenital hemolytic anemia. [provided by RefSeq, Sep 2019]		PASS	AutosomalRecessive, SomaticMosaicism
IL7R	SNP	5	35860850	35860850	A	T	rs886060531	NM_002185.5		c.83-2A>T	2	hom	SPLICE_ACCEPTOR	OTHER	HIGH	0.0		50	-1	-1	3.121571E-6				2.7376484E-6	6.572375E-6			0.799996082597867	Deleterious					1.0						0.99	Splice-Altering / strong	6.17	Benign (Supporting)			0.63	Deleterious (Strong)					0.999988247793601	Deleterious	http://www.ncbi.nlm.nih.gov/clinvar/RCV000485322, http://www.ncbi.nlm.nih.gov/clinvar/RCV000341907	CV_SIG_PATHOGENIC, CV_SIG_UNCERTAIN_SIGNIFICANCE					PATHOGENIC	PM3, PP5, PM2, PVS1, PM3, PP5, PM2, PVS1	3.763E-7	1.04			#602450, #603554, #608971, #genemap2	interleukin 7 receptor	Omenn syndrome::T-B+ severe combined immunodeficiency due to CD45 deficiency::T-B+ severe combined immunodeficiency due to IL-7Ralpha deficiency::immunodeficiency 104::severe combined immunodeficiency due to DCLRE1C deficiency	The protein encoded by this gene is a receptor for interleukin 7 (IL7). The function of this receptor requires the interleukin 2 receptor, gamma chain (IL2RG), which is a common gamma chain shared by the receptors of various cytokines, including interleukins 2, 4, 7, 9, and 15. This protein has been shown to play a critical role in V(D)J recombination during lymphocyte development. Defects in this gene may be associated with severe combined immunodeficiency (SCID). Alternatively spliced transcript variants have been found. [provided by RefSeq, Dec 2015]		PASS	AutosomalRecessive
GCK	INDEL	7	44145160	44145162	CTT	C	rs193922284	NM_000162.5	p.Lys458Glufs*75	c.1372_1373del	10	hom	EXONIC	FRAMESHIFT	HIGH	0.0		43	-1	-1									0.010000000000000009	Benign											0.0	Benign													http://www.ncbi.nlm.nih.gov/clinvar/RCV002287346, http://www.ncbi.nlm.nih.gov/clinvar/RCV003325946, http://www.ncbi.nlm.nih.gov/clinvar/RCV000029864	CV_SIG_LIKELY_PATHOGENIC, CV_SIG_UNCERTAIN_SIGNIFICANCE					PATHOGENIC	PP5, PM2, PS4, PVS1, PP5, PM2, PS4, PVS1	0.63464	0.443			#125850, #125851, #125853, #3272, #600496, #602485, #606176, #606391, #606392, #606394, #609812, #610374, #610508, #610582, #612225, #613370, #613375, #616329, #616511, #genemap2	glucokinase	DEND syndrome::Isolated permanent neonatal diabetes mellitus::familial hyperinsulinism::hyperinsulinism due to glucokinase deficiency::maturity-onset diabetes of the young::maturity-onset diabetes of the young type 2::mody-ov::monogenic diabetes::permanent neonatal diabetes mellitus::permanent neonatal diabetes mellitus 1::transient neonatal diabetes mellitus::type 2 diabetes mellitus	This gene encodes a member of the hexokinase family of proteins. Hexokinases phosphorylate glucose to produce glucose-6-phosphate, the first step in most glucose metabolism pathways. In contrast to other forms of hexokinase, this enzyme is not inhibited by its product glucose-6-phosphate but remains active while glucose is abundant. The use of multiple promoters and alternative splicing of this gene result in distinct protein isoforms that exhibit tissue-specific expression in the pancreas and liver. In the pancreas, this enzyme plays a role in glucose-stimulated insulin secretion, while in the liver, this enzyme is important in glucose uptake and conversion to glycogen. Mutations in this gene that alter enzyme activity have been associated with multiple types of diabetes and hyperinsulinemic hypoglycemia. [provided by RefSeq, Aug 2017]		PASS	AutosomalRecessive, AutosomalDominant
GCK	INDEL	7	44145185	44145186	GC	G		NM_000162.5	p.Ala450Profs*164	c.1348del	10	hom	EXONIC	FRAMESHIFT	HIGH	0.0		28	-1	-1									0.010000000000000009	Benign											0.0	Benign													http://www.ncbi.nlm.nih.gov/clinvar/RCV003326087	CV_SIG_LIKELY_PATHOGENIC					LIKELY_PATHOGENIC	PP5, PM2, PVS1, PP5, PM2, PVS1	0.63464	0.443			#125850, #125851, #125853, #3272, #600496, #602485, #606176, #606391, #606392, #606394, #609812, #610374, #610508, #610582, #612225, #613370, #613375, #616329, #616511, #genemap2	glucokinase	DEND syndrome::Isolated permanent neonatal diabetes mellitus::familial hyperinsulinism::hyperinsulinism due to glucokinase deficiency::maturity-onset diabetes of the young::maturity-onset diabetes of the young type 2::mody-ov::monogenic diabetes::permanent neonatal diabetes mellitus::permanent neonatal diabetes mellitus 1::transient neonatal diabetes mellitus::type 2 diabetes mellitus	This gene encodes a member of the hexokinase family of proteins. Hexokinases phosphorylate glucose to produce glucose-6-phosphate, the first step in most glucose metabolism pathways. In contrast to other forms of hexokinase, this enzyme is not inhibited by its product glucose-6-phosphate but remains active while glucose is abundant. The use of multiple promoters and alternative splicing of this gene result in distinct protein isoforms that exhibit tissue-specific expression in the pancreas and liver. In the pancreas, this enzyme plays a role in glucose-stimulated insulin secretion, while in the liver, this enzyme is important in glucose uptake and conversion to glycogen. Mutations in this gene that alter enzyme activity have been associated with multiple types of diabetes and hyperinsulinemic hypoglycemia. [provided by RefSeq, Aug 2017]		PASS	AutosomalRecessive, AutosomalDominant
GCK	INDEL	7	44145202	44145202	G	GC		NM_000162.5	p.Ser445Glnfs*14	c.1331dup	10	hom	EXONIC	FRAMESHIFT	HIGH	0.0		91	-1	-1									0.024000000000000007	Benign											0.01	Benign													http://www.ncbi.nlm.nih.gov/clinvar/RCV003318526	CV_SIG_LIKELY_PATHOGENIC					PATHOGENIC	PP5, PP1, PM2, PS4, PVS1, PP5, PP1, PM2, PS4, PVS1	0.63464	0.443			#125850, #125851, #125853, #3272, #600496, #602485, #606176, #606391, #606392, #606394, #609812, #610374, #610508, #610582, #612225, #613370, #613375, #616329, #616511, #genemap2	glucokinase	DEND syndrome::Isolated permanent neonatal diabetes mellitus::familial hyperinsulinism::hyperinsulinism due to glucokinase deficiency::maturity-onset diabetes of the young::maturity-onset diabetes of the young type 2::mody-ov::monogenic diabetes::permanent neonatal diabetes mellitus::permanent neonatal diabetes mellitus 1::transient neonatal diabetes mellitus::type 2 diabetes mellitus	This gene encodes a member of the hexokinase family of proteins. Hexokinases phosphorylate glucose to produce glucose-6-phosphate, the first step in most glucose metabolism pathways. In contrast to other forms of hexokinase, this enzyme is not inhibited by its product glucose-6-phosphate but remains active while glucose is abundant. The use of multiple promoters and alternative splicing of this gene result in distinct protein isoforms that exhibit tissue-specific expression in the pancreas and liver. In the pancreas, this enzyme plays a role in glucose-stimulated insulin secretion, while in the liver, this enzyme is important in glucose uptake and conversion to glycogen. Mutations in this gene that alter enzyme activity have been associated with multiple types of diabetes and hyperinsulinemic hypoglycemia. [provided by RefSeq, Aug 2017]		PASS	AutosomalRecessive, AutosomalDominant
