## Supplementary material for "Genomize-SEQ: An NGS data analysis platform for genomic variant classification and prioritization": Franklin annotation result file: franklin_hg38_clingen_2024-07-18.csv (part 8 of 10)

Gene	Variation_Type	Chr	Start_Position	Stop_Position	Ref	Alt	dbSNP	Transcript	AA_Change	Nucleotide	Exon	Zygosity	Region	Effect	Confidence	Quality	Genotype_Quality	Depth	Ref_Depth	Obs_Depth	Aggregated_Frequency	1000_genomes	ESP_6500	ExAC_All_	gnomAD_Exome_	gnomAD_Genome_	Internal_Sample_Count	Internal_Sample_List	Aggregated_Score	Aggregated_Prediction	SIFT_Score	SIFT_Prediction	Polyphen2_Score	Polyphen2_Prediction	MUT_TASTER_Score	MUT_TASTER_Prediction	MUT_Assessor_Score	MUT_Assessor_Prediction	FATHMM_Score	FATHMM_Prediction	SpliceAI_genome_Score	SpliceAI_Prediction	GERP_Score	GERP_Prediction	Revel_Score	Revel_Prediction	BayesDel_Score	BayesDel_Prediction	MitoTip_Score	MitoTip_Prediction	APOGEE_Score	APOGEE_Prediction	dbscSNV_Ada_Score	dbscSNV_Ada_Prediction	ClinVar	ClinVar_Classification	User_Classification	Include_In_Report	Clinically_Irrelevant	Clinical_Interpretation	Genoox_Classification	Relevant_ACMG_Rules	Gene_pli	Gene_oe_lof_upper	clingen_haplo	clingen_triplo	omim_IDs	Gene_Description	Gene_Associated_Conditions	Gene_Summary	Map_Quality	Vcf_Filter	Inheritance_Model
GCK	SNP	7	44145216	44145216	C	A		NM_000162.5	p.Glu440*	c.1318G>T	10	hom	EXONIC	STOP_GAIN	HIGH	0.0		30	-1	-1															1.0						0.01	Benign	-1.07	Benign (Supporting)			0.66	Deleterious (Strong)							http://www.ncbi.nlm.nih.gov/clinvar/RCV003313362	CV_SIG_PATHOGENIC					PATHOGENIC	PP5, PP1, PM2, PS4, PVS1, PP5, PP1, PM2, PS4, PVS1	0.63464	0.443			#125850, #125851, #125853, #3272, #600496, #602485, #606176, #606391, #606392, #606394, #609812, #610374, #610508, #610582, #612225, #613370, #613375, #616329, #616511, #genemap2	glucokinase	DEND syndrome::Isolated permanent neonatal diabetes mellitus::familial hyperinsulinism::hyperinsulinism due to glucokinase deficiency::maturity-onset diabetes of the young::maturity-onset diabetes of the young type 2::mody-ov::monogenic diabetes::permanent neonatal diabetes mellitus::permanent neonatal diabetes mellitus 1::transient neonatal diabetes mellitus::type 2 diabetes mellitus	This gene encodes a member of the hexokinase family of proteins. Hexokinases phosphorylate glucose to produce glucose-6-phosphate, the first step in most glucose metabolism pathways. In contrast to other forms of hexokinase, this enzyme is not inhibited by its product glucose-6-phosphate but remains active while glucose is abundant. The use of multiple promoters and alternative splicing of this gene result in distinct protein isoforms that exhibit tissue-specific expression in the pancreas and liver. In the pancreas, this enzyme plays a role in glucose-stimulated insulin secretion, while in the liver, this enzyme is important in glucose uptake and conversion to glycogen. Mutations in this gene that alter enzyme activity have been associated with multiple types of diabetes and hyperinsulinemic hypoglycemia. [provided by RefSeq, Aug 2017]		PASS	AutosomalRecessive, AutosomalDominant
GCK	SNP	7	44145576	44145576	G	C		NM_000162.5	p.Arg392Gly	c.1174C>G	9	hom	EXONIC	NON_SYNONYMOUS	HIGH	0.0		86	-1	-1									0.8803370786516855	Deleterious	0.001	Benign (Moderate)			0.999999		3.07	Neutral	-4.14	Uncertain	0.0	Benign	5.59	Benign (Supporting)	0.93	Deleterious (Strong)	0.418009	Deleterious (Strong)							http://www.ncbi.nlm.nih.gov/clinvar/RCV003900855, http://www.ncbi.nlm.nih.gov/clinvar/RCV001732837, http://www.ncbi.nlm.nih.gov/clinvar/RCV003326000	CV_SIG_LIKELY_PATHOGENIC, CV_SIG_UNCERTAIN_SIGNIFICANCE					LIKELY_PATHOGENIC	PM1, PM5, PP2, PM2, PP3, PM1, PM5, PP2, PM2, PP3	0.63464	0.443			#125850, #125851, #125853, #3272, #600496, #602485, #606176, #606391, #606392, #606394, #609812, #610374, #610508, #610582, #612225, #613370, #613375, #616329, #616511, #genemap2	glucokinase	DEND syndrome::Isolated permanent neonatal diabetes mellitus::familial hyperinsulinism::hyperinsulinism due to glucokinase deficiency::maturity-onset diabetes of the young::maturity-onset diabetes of the young type 2::mody-ov::monogenic diabetes::permanent neonatal diabetes mellitus::permanent neonatal diabetes mellitus 1::transient neonatal diabetes mellitus::type 2 diabetes mellitus	This gene encodes a member of the hexokinase family of proteins. Hexokinases phosphorylate glucose to produce glucose-6-phosphate, the first step in most glucose metabolism pathways. In contrast to other forms of hexokinase, this enzyme is not inhibited by its product glucose-6-phosphate but remains active while glucose is abundant. The use of multiple promoters and alternative splicing of this gene result in distinct protein isoforms that exhibit tissue-specific expression in the pancreas and liver. In the pancreas, this enzyme plays a role in glucose-stimulated insulin secretion, while in the liver, this enzyme is important in glucose uptake and conversion to glycogen. Mutations in this gene that alter enzyme activity have been associated with multiple types of diabetes and hyperinsulinemic hypoglycemia. [provided by RefSeq, Aug 2017]		PASS	AutosomalRecessive, AutosomalDominant
GCK	SNP	7	44145606	44145606	A	C		NM_000162.5	p.Cys382Gly	c.1144T>G	9	hom	EXONIC	NON_SYNONYMOUS	HIGH	0.0		90	-1	-1	6.221134E-7				6.8724177E-7	0.0			0.8752808988764046	Deleterious	0.0	Benign (Moderate)			1.0		2.545	Neutral	-4.08	Uncertain	0.0	Benign	5.2	Benign (Supporting)	0.912	Deleterious (Moderate)	0.535988	Deleterious (Strong)							http://www.ncbi.nlm.nih.gov/clinvar/RCV003330367	CV_SIG_LIKELY_PATHOGENIC					LIKELY_PATHOGENIC	PM1, PP5, PM5, PP2, PM2, PP3, PM1, PP5, PM5, PP2, PM2, PP3	0.63464	0.443			#125850, #125851, #125853, #3272, #600496, #602485, #606176, #606391, #606392, #606394, #609812, #610374, #610508, #610582, #612225, #613370, #613375, #616329, #616511, #genemap2	glucokinase	DEND syndrome::Isolated permanent neonatal diabetes mellitus::familial hyperinsulinism::hyperinsulinism due to glucokinase deficiency::maturity-onset diabetes of the young::maturity-onset diabetes of the young type 2::mody-ov::monogenic diabetes::permanent neonatal diabetes mellitus::permanent neonatal diabetes mellitus 1::transient neonatal diabetes mellitus::type 2 diabetes mellitus	This gene encodes a member of the hexokinase family of proteins. Hexokinases phosphorylate glucose to produce glucose-6-phosphate, the first step in most glucose metabolism pathways. In contrast to other forms of hexokinase, this enzyme is not inhibited by its product glucose-6-phosphate but remains active while glucose is abundant. The use of multiple promoters and alternative splicing of this gene result in distinct protein isoforms that exhibit tissue-specific expression in the pancreas and liver. In the pancreas, this enzyme plays a role in glucose-stimulated insulin secretion, while in the liver, this enzyme is important in glucose uptake and conversion to glycogen. Mutations in this gene that alter enzyme activity have been associated with multiple types of diabetes and hyperinsulinemic hypoglycemia. [provided by RefSeq, Aug 2017]		PASS	AutosomalRecessive, AutosomalDominant
GCK	SNP	7	44145630	44145630	C	T	rs1415041911	NM_000162.5	p.Val374Met	c.1120G>A	9	hom	EXONIC	NON_SYNONYMOUS	HIGH	0.0		67	-1	-1	0.0				0.0	0.0			0.9865168539325841	Deleterious	0.0	Benign (Moderate)			1.0		3.34	Neutral	-4.58	Uncertain	0.0	Benign	5.2	Benign (Supporting)	0.952	Deleterious (Strong)	0.584467	Deleterious (Strong)							http://www.ncbi.nlm.nih.gov/clinvar/RCV000517245, http://www.ncbi.nlm.nih.gov/clinvar/RCV003403213	CV_SIG_LIKELY_PATHOGENIC, CV_SIG_UNCERTAIN_SIGNIFICANCE					LIKELY_PATHOGENIC	PM1, PP5, PM5, PP2, PM2, PP3, PM1, PP5, PM5, PP2, PM2, PP3	0.63464	0.443			#125850, #125851, #125853, #3272, #600496, #602485, #606176, #606391, #606392, #606394, #609812, #610374, #610508, #610582, #612225, #613370, #613375, #616329, #616511, #genemap2	glucokinase	DEND syndrome::Isolated permanent neonatal diabetes mellitus::familial hyperinsulinism::hyperinsulinism due to glucokinase deficiency::maturity-onset diabetes of the young::maturity-onset diabetes of the young type 2::mody-ov::monogenic diabetes::permanent neonatal diabetes mellitus::permanent neonatal diabetes mellitus 1::transient neonatal diabetes mellitus::type 2 diabetes mellitus	This gene encodes a member of the hexokinase family of proteins. Hexokinases phosphorylate glucose to produce glucose-6-phosphate, the first step in most glucose metabolism pathways. In contrast to other forms of hexokinase, this enzyme is not inhibited by its product glucose-6-phosphate but remains active while glucose is abundant. The use of multiple promoters and alternative splicing of this gene result in distinct protein isoforms that exhibit tissue-specific expression in the pancreas and liver. In the pancreas, this enzyme plays a role in glucose-stimulated insulin secretion, while in the liver, this enzyme is important in glucose uptake and conversion to glycogen. Mutations in this gene that alter enzyme activity have been associated with multiple types of diabetes and hyperinsulinemic hypoglycemia. [provided by RefSeq, Aug 2017]		PASS	AutosomalRecessive, AutosomalDominant
GCK	SNP	7	44146571	44146571	A	G	rs1554334894	NM_000162.5	p.Leu304Pro	c.911T>C	8	hom	EXONIC	NON_SYNONYMOUS	HIGH	0.0		87	-1	-1									0.8646067415730339	Deleterious	0.056	Benign (Supporting)			1.0		3.67	Neutral	-5.01	Uncertain	0.0	Benign	4.77	Benign (Supporting)	0.874	Deleterious (Moderate)	0.510246	Deleterious (Strong)							http://www.ncbi.nlm.nih.gov/clinvar/RCV000518714, http://www.ncbi.nlm.nih.gov/clinvar/RCV003325965, http://www.ncbi.nlm.nih.gov/clinvar/RCV002463711, http://www.ncbi.nlm.nih.gov/clinvar/RCV002468586	CV_SIG_PATHOGENIC, CV_SIG_LIKELY_PATHOGENIC					PATHOGENIC	PM1, PP5, PP2, PM2, PS4, PP3, PM1, PP5, PP2, PM2, PS4, PP3	0.63464	0.443			#125850, #125851, #125853, #3272, #600496, #602485, #606176, #606391, #606392, #606394, #609812, #610374, #610508, #610582, #612225, #613370, #613375, #616329, #616511, #genemap2	glucokinase	DEND syndrome::Isolated permanent neonatal diabetes mellitus::familial hyperinsulinism::hyperinsulinism due to glucokinase deficiency::maturity-onset diabetes of the young::maturity-onset diabetes of the young type 2::mody-ov::monogenic diabetes::permanent neonatal diabetes mellitus::permanent neonatal diabetes mellitus 1::transient neonatal diabetes mellitus::type 2 diabetes mellitus	This gene encodes a member of the hexokinase family of proteins. Hexokinases phosphorylate glucose to produce glucose-6-phosphate, the first step in most glucose metabolism pathways. In contrast to other forms of hexokinase, this enzyme is not inhibited by its product glucose-6-phosphate but remains active while glucose is abundant. The use of multiple promoters and alternative splicing of this gene result in distinct protein isoforms that exhibit tissue-specific expression in the pancreas and liver. In the pancreas, this enzyme plays a role in glucose-stimulated insulin secretion, while in the liver, this enzyme is important in glucose uptake and conversion to glycogen. Mutations in this gene that alter enzyme activity have been associated with multiple types of diabetes and hyperinsulinemic hypoglycemia. [provided by RefSeq, Aug 2017]		PASS	AutosomalRecessive, AutosomalDominant
GCK	SNP	7	44146598	44146598	C	T		NM_000162.5	p.Gly295Asp	c.884G>A	8	hom	EXONIC	NON_SYNONYMOUS	HIGH	0.0		58	-1	-1	0.0				0.0	0.0			0.8738764044943821	Deleterious	0.008	Benign (Moderate)			1.0		3.95	Neutral	-7.01	Uncertain	0.0	Benign	3.89	Benign (Supporting)	0.907	Deleterious (Moderate)	0.520966	Deleterious (Strong)							http://www.ncbi.nlm.nih.gov/clinvar/RCV002463804, http://www.ncbi.nlm.nih.gov/clinvar/RCV001288184, http://www.ncbi.nlm.nih.gov/clinvar/RCV003331105	CV_SIG_PATHOGENIC, CV_SIG_LIKELY_PATHOGENIC					PATHOGENIC	PM1, PP5, PM5, PP1, PP2, PS3, PM2, PS4, PP3, PM1, PP5, PM5, PP1, PP2, PS3, PM2, PS4, PP3	0.63464	0.443			#125850, #125851, #125853, #3272, #600496, #602485, #606176, #606391, #606392, #606394, #609812, #610374, #610508, #610582, #612225, #613370, #613375, #616329, #616511, #genemap2	glucokinase	DEND syndrome::Isolated permanent neonatal diabetes mellitus::familial hyperinsulinism::hyperinsulinism due to glucokinase deficiency::maturity-onset diabetes of the young::maturity-onset diabetes of the young type 2::mody-ov::monogenic diabetes::permanent neonatal diabetes mellitus::permanent neonatal diabetes mellitus 1::transient neonatal diabetes mellitus::type 2 diabetes mellitus	This gene encodes a member of the hexokinase family of proteins. Hexokinases phosphorylate glucose to produce glucose-6-phosphate, the first step in most glucose metabolism pathways. In contrast to other forms of hexokinase, this enzyme is not inhibited by its product glucose-6-phosphate but remains active while glucose is abundant. The use of multiple promoters and alternative splicing of this gene result in distinct protein isoforms that exhibit tissue-specific expression in the pancreas and liver. In the pancreas, this enzyme plays a role in glucose-stimulated insulin secretion, while in the liver, this enzyme is important in glucose uptake and conversion to glycogen. Mutations in this gene that alter enzyme activity have been associated with multiple types of diabetes and hyperinsulinemic hypoglycemia. [provided by RefSeq, Aug 2017]		PASS	AutosomalRecessive, AutosomalDominant
GCK	SNP	7	44149781	44149781	A	G	rs193922315	NM_000162.5	p.Cys220Arg	c.658T>C	6	hom	EXONIC	NON_SYNONYMOUS	HIGH	0.0		97	-1	-1									0.8550561797752809	Deleterious	0.005	Benign (Moderate)			1.0		3.56	Neutral	-4.21	Uncertain	0.0	Benign	6.17	Benign (Supporting)	0.84	Deleterious (Moderate)	0.52102	Deleterious (Strong)							http://www.ncbi.nlm.nih.gov/clinvar/RCV000029902, http://www.ncbi.nlm.nih.gov/clinvar/RCV003445085	CV_SIG_LIKELY_PATHOGENIC					PATHOGENIC	PM1, PP5, PM5, PP2, PM2, PS4, PP3, PM1, PP5, PM5, PP2, PM2, PS4, PP3	0.63464	0.443			#125850, #125851, #125853, #3272, #600496, #602485, #606176, #606391, #606392, #606394, #609812, #610374, #610508, #610582, #612225, #613370, #613375, #616329, #616511, #genemap2	glucokinase	DEND syndrome::Isolated permanent neonatal diabetes mellitus::familial hyperinsulinism::hyperinsulinism due to glucokinase deficiency::maturity-onset diabetes of the young::maturity-onset diabetes of the young type 2::mody-ov::monogenic diabetes::permanent neonatal diabetes mellitus::permanent neonatal diabetes mellitus 1::transient neonatal diabetes mellitus::type 2 diabetes mellitus	This gene encodes a member of the hexokinase family of proteins. Hexokinases phosphorylate glucose to produce glucose-6-phosphate, the first step in most glucose metabolism pathways. In contrast to other forms of hexokinase, this enzyme is not inhibited by its product glucose-6-phosphate but remains active while glucose is abundant. The use of multiple promoters and alternative splicing of this gene result in distinct protein isoforms that exhibit tissue-specific expression in the pancreas and liver. In the pancreas, this enzyme plays a role in glucose-stimulated insulin secretion, while in the liver, this enzyme is important in glucose uptake and conversion to glycogen. Mutations in this gene that alter enzyme activity have been associated with multiple types of diabetes and hyperinsulinemic hypoglycemia. [provided by RefSeq, Aug 2017]		PASS	AutosomalRecessive, AutosomalDominant
GCK	SNP	7	44150025	44150025	C	T	rs587780344	NM_000162.5	p.Gly175Arg	c.523G>A	5	hom	EXONIC	NON_SYNONYMOUS	HIGH	0.0		62	-1	-1	6.240487E-7				6.8416205E-7	0.0			0.9901685393258426	Deleterious	0.001	Benign (Moderate)			1.0		3.12	Neutral	-5.46	Uncertain	0.0	Benign	5.69	Benign (Supporting)	0.965	Deleterious (Strong)	0.533818	Deleterious (Strong)							http://www.ncbi.nlm.nih.gov/clinvar/RCV002336252, http://www.ncbi.nlm.nih.gov/clinvar/RCV000117130, http://www.ncbi.nlm.nih.gov/clinvar/RCV003318498	CV_SIG_PATHOGENIC, CV_SIG_LIKELY_PATHOGENIC, CV_SIG_UNCERTAIN_SIGNIFICANCE					PATHOGENIC	PM1, PS1, PP5, PM5, PP1, PP2, PM2, PS4, PP3, PM1, PS1, PP5, PM5, PP1, PP2, PM2, PS4, PP3	0.63464	0.443			#125850, #125851, #125853, #3272, #600496, #602485, #606176, #606391, #606392, #606394, #609812, #610374, #610508, #610582, #612225, #613370, #613375, #616329, #616511, #genemap2	glucokinase	DEND syndrome::Isolated permanent neonatal diabetes mellitus::familial hyperinsulinism::hyperinsulinism due to glucokinase deficiency::maturity-onset diabetes of the young::maturity-onset diabetes of the young type 2::mody-ov::monogenic diabetes::permanent neonatal diabetes mellitus::permanent neonatal diabetes mellitus 1::transient neonatal diabetes mellitus::type 2 diabetes mellitus	This gene encodes a member of the hexokinase family of proteins. Hexokinases phosphorylate glucose to produce glucose-6-phosphate, the first step in most glucose metabolism pathways. In contrast to other forms of hexokinase, this enzyme is not inhibited by its product glucose-6-phosphate but remains active while glucose is abundant. The use of multiple promoters and alternative splicing of this gene result in distinct protein isoforms that exhibit tissue-specific expression in the pancreas and liver. In the pancreas, this enzyme plays a role in glucose-stimulated insulin secretion, while in the liver, this enzyme is important in glucose uptake and conversion to glycogen. Mutations in this gene that alter enzyme activity have been associated with multiple types of diabetes and hyperinsulinemic hypoglycemia. [provided by RefSeq, Aug 2017]		PASS	AutosomalRecessive, AutosomalDominant
GCK	SNP	7	44150045	44150045	G	A		NM_000162.5	p.Thr168Ile	c.503C>T	5	hom	EXONIC	NON_SYNONYMOUS	HIGH	0.0		89	-1	-1									0.9991573033707865	Deleterious	0.0	Benign (Moderate)			1.0		4.105	Neutral	-5.73	Uncertain	0.0	Benign	5.69	Benign (Supporting)	0.997	Deleterious (Strong)	0.586723	Deleterious (Strong)							http://www.ncbi.nlm.nih.gov/clinvar/RCV001978541, http://www.ncbi.nlm.nih.gov/clinvar/RCV003446980	CV_SIG_PATHOGENIC, CV_SIG_UNCERTAIN_SIGNIFICANCE					LIKELY_PATHOGENIC	PM1, PP5, PM5, PP2, PM2, PP3, PM1, PP5, PM5, PP2, PM2, PP3	0.63464	0.443			#125850, #125851, #125853, #3272, #600496, #602485, #606176, #606391, #606392, #606394, #609812, #610374, #610508, #610582, #612225, #613370, #613375, #616329, #616511, #genemap2	glucokinase	DEND syndrome::Isolated permanent neonatal diabetes mellitus::familial hyperinsulinism::hyperinsulinism due to glucokinase deficiency::maturity-onset diabetes of the young::maturity-onset diabetes of the young type 2::mody-ov::monogenic diabetes::permanent neonatal diabetes mellitus::permanent neonatal diabetes mellitus 1::transient neonatal diabetes mellitus::type 2 diabetes mellitus	This gene encodes a member of the hexokinase family of proteins. Hexokinases phosphorylate glucose to produce glucose-6-phosphate, the first step in most glucose metabolism pathways. In contrast to other forms of hexokinase, this enzyme is not inhibited by its product glucose-6-phosphate but remains active while glucose is abundant. The use of multiple promoters and alternative splicing of this gene result in distinct protein isoforms that exhibit tissue-specific expression in the pancreas and liver. In the pancreas, this enzyme plays a role in glucose-stimulated insulin secretion, while in the liver, this enzyme is important in glucose uptake and conversion to glycogen. Mutations in this gene that alter enzyme activity have been associated with multiple types of diabetes and hyperinsulinemic hypoglycemia. [provided by RefSeq, Aug 2017]		PASS	AutosomalRecessive, AutosomalDominant
GCK	SNP	7	44152420	44152420	C	T	rs193922289	NM_000162.5	p.Gly72Arg	c.214G>A	3	hom	EXONIC	NON_SYNONYMOUS	HIGH	0.0		60	-1	-1	6.344521E-7		7.688759E-5		6.8405257E-7	0.0			0.9983146067415729	Deleterious	0.0	Benign (Moderate)			1.0		4.175	Neutral	-6.52	Uncertain	0.0	Benign	4.67	Benign (Supporting)	0.994	Deleterious (Strong)	0.577848	Deleterious (Strong)							http://www.ncbi.nlm.nih.gov/clinvar/RCV000255585, http://www.ncbi.nlm.nih.gov/clinvar/RCV000029872, http://www.ncbi.nlm.nih.gov/clinvar/RCV002426523, http://www.ncbi.nlm.nih.gov/clinvar/RCV001248967	CV_SIG_PATHOGENIC, CV_SIG_LIKELY_PATHOGENIC					PATHOGENIC	PM1, PS1, PP5, PM5, PP1, PP2, PS3, PM2, PS4, PP3, PM1, PS1, PP5, PM5, PP1, PP2, PS3, PM2, PS4, PP3	0.63464	0.443			#125850, #125851, #125853, #3272, #600496, #602485, #606176, #606391, #606392, #606394, #609812, #610374, #610508, #610582, #612225, #613370, #613375, #616329, #616511, #genemap2	glucokinase	DEND syndrome::Isolated permanent neonatal diabetes mellitus::familial hyperinsulinism::hyperinsulinism due to glucokinase deficiency::maturity-onset diabetes of the young::maturity-onset diabetes of the young type 2::mody-ov::monogenic diabetes::permanent neonatal diabetes mellitus::permanent neonatal diabetes mellitus 1::transient neonatal diabetes mellitus::type 2 diabetes mellitus	This gene encodes a member of the hexokinase family of proteins. Hexokinases phosphorylate glucose to produce glucose-6-phosphate, the first step in most glucose metabolism pathways. In contrast to other forms of hexokinase, this enzyme is not inhibited by its product glucose-6-phosphate but remains active while glucose is abundant. The use of multiple promoters and alternative splicing of this gene result in distinct protein isoforms that exhibit tissue-specific expression in the pancreas and liver. In the pancreas, this enzyme plays a role in glucose-stimulated insulin secretion, while in the liver, this enzyme is important in glucose uptake and conversion to glycogen. Mutations in this gene that alter enzyme activity have been associated with multiple types of diabetes and hyperinsulinemic hypoglycemia. [provided by RefSeq, Aug 2017]		PASS	AutosomalRecessive, AutosomalDominant
SLC26A4	SNP	7	107683281	107683281	G	A	rs111033454	NM_000441.2	p.Cys282Tyr	c.845G>A	7	hom	EXONIC	NON_SYNONYMOUS	HIGH	0.0		47	-1	-1	1.2435608E-5		7.6899414E-5	1.6495662E-5	1.1634257E-5	1.9701069E-5			0.7210674157303371	Deleterious	0.004	Benign (Moderate)			0.99779		1.7	Neutral	-3.09	Uncertain	0.0	Benign	5.35	Benign (Supporting)	0.719	Deleterious (Supporting)	0.109757	Deleterious (Strong)							http://www.ncbi.nlm.nih.gov/clinvar/RCV002477085, http://www.ncbi.nlm.nih.gov/clinvar/RCV003473272, http://www.ncbi.nlm.nih.gov/clinvar/RCV001171537, http://www.ncbi.nlm.nih.gov/clinvar/RCV000036508, http://www.ncbi.nlm.nih.gov/clinvar/RCV000396295	CV_SIG_PATHOGENIC, CV_SIG_LIKELY_PATHOGENIC, CV_SIG_UNCERTAIN_SIGNIFICANCE, CV_CONFLICTING_INTERPRETATIONS_OF_PATHOGENICITY					PATHOGENIC	PM3, PP5, PP2, PS3, PM2, PP3, PM3, PP5, PP2, PS3, PM2, PP3	8.9898E-22	1.175			#218700, #220290, #225250, #274600, #600060, #600316, #600791, #600792, #600971, #600974, #601071, #601072, #601386, #601869, #602092, #603010, #603098, #603629, #603678, #603720, #604060, #605428, #605818, #607039, #607084, #607101, #607197, #607239, #607821, #608219, #608264, #608265, #608565, #608653, #609006, #609439, #609533, #609646, #609647, #609706, #609823, #609941, #609946, #609952, #610143, #610153, #610154, #610212, #610220, #610248, #610265, #610419, #611022, #611451, #612433, #612645, #612789, #613079, #613285, #613307, #613391, #613392, #613453, #613685, #613718, #613865, #613916, #614035, #614414, #614617, #614861, #614899, #614934, #614944, #614945, #615429, #615540, #615837, #615974, #616042, #616515, #616705, #616958, #genemap2	solute carrier family 26 member 4	Autosomal recessive non-syndromic sensorineural deafness type DFNB::Pendred syndrome::athyreosis::autosomal recessive nonsyndromic hearing loss 4::deafness-overview::hearing loss, autosomal recessive::pendred::thyroid hypoplasia	Mutations in this gene are associated with Pendred syndrome, the most common form of syndromic deafness, an autosomal-recessive disease. It is highly homologous to the SLC26A3 gene; they have similar genomic structures and this gene is located 3' of the SLC26A3 gene. The encoded protein has homology to sulfate transporters. [provided by RefSeq, Jul 2008]		PASS	AutosomalRecessive
SLC26A4	SNP	7	107689054	107689054	T	C	rs111033212	NM_000441.2	p.Phe335Leu	c.1003T>C	9	hom	EXONIC	NON_SYNONYMOUS	HIGH	0.0		35	-1	-1	0.0013048619		0.0012302015	8.653656E-4	0.0013554604	8.2760793E-4			0.8601123595505619	Deleterious	0.727	Uncertain			0.999429	Deleterious	0.855	Neutral	-2.65	Uncertain	0.15	Splice-Altering / moderate	5.62	Benign (Supporting)	0.858	Deleterious (Moderate)	0.299472	Deleterious (Strong)					0.540826480392608	Deleterious (low)	http://www.ncbi.nlm.nih.gov/clinvar/RCV000036420, http://www.ncbi.nlm.nih.gov/clinvar/RCV000005114, http://www.ncbi.nlm.nih.gov/clinvar/RCV002291265, http://www.ncbi.nlm.nih.gov/clinvar/RCV000656976, http://www.ncbi.nlm.nih.gov/clinvar/RCV000824769, http://www.ncbi.nlm.nih.gov/clinvar/RCV000576732	CV_SIG_PATHOGENIC, CV_SIG_LIKELY_PATHOGENIC, CV_SIG_UNCERTAIN_SIGNIFICANCE, CV_CONFLICTING_INTERPRETATIONS_OF_PATHOGENICITY					LIKELY_PATHOGENIC	PP5, PM5, PP2, PM2, PP3, PP5, PM5, PP2, PM2, PP3	8.9898E-22	1.175			#218700, #220290, #225250, #274600, #600060, #600316, #600791, #600792, #600971, #600974, #601071, #601072, #601386, #601869, #602092, #603010, #603098, #603629, #603678, #603720, #604060, #605428, #605818, #607039, #607084, #607101, #607197, #607239, #607821, #608219, #608264, #608265, #608565, #608653, #609006, #609439, #609533, #609646, #609647, #609706, #609823, #609941, #609946, #609952, #610143, #610153, #610154, #610212, #610220, #610248, #610265, #610419, #611022, #611451, #612433, #612645, #612789, #613079, #613285, #613307, #613391, #613392, #613453, #613685, #613718, #613865, #613916, #614035, #614414, #614617, #614861, #614899, #614934, #614944, #614945, #615429, #615540, #615837, #615974, #616042, #616515, #616705, #616958, #genemap2	solute carrier family 26 member 4	Autosomal recessive non-syndromic sensorineural deafness type DFNB::Pendred syndrome::athyreosis::autosomal recessive nonsyndromic hearing loss 4::deafness-overview::hearing loss, autosomal recessive::pendred::thyroid hypoplasia	Mutations in this gene are associated with Pendred syndrome, the most common form of syndromic deafness, an autosomal-recessive disease. It is highly homologous to the SLC26A3 gene; they have similar genomic structures and this gene is located 3' of the SLC26A3 gene. The encoded protein has homology to sulfate transporters. [provided by RefSeq, Jul 2008]		PASS	AutosomalRecessive
SLC26A4	SNP	7	107690178	107690178	G	A	rs397516414	NM_000441.2	p.Val402Met	c.1204G>A	10	hom	EXONIC	NON_SYNONYMOUS	HIGH	0.0		23	-1	-1	3.7184398E-6				4.105551E-6	0.0			0.7353932584269662	Deleterious	0.003	Benign (Moderate)			0.964428		1.865	Neutral	-3.19	Uncertain	0.01	Benign	5.1	Benign (Supporting)	0.77	Deleterious (Moderate)	0.341482	Deleterious (Strong)							http://www.ncbi.nlm.nih.gov/clinvar/RCV001171536, http://www.ncbi.nlm.nih.gov/clinvar/RCV004528181, http://www.ncbi.nlm.nih.gov/clinvar/RCV002272039, http://www.ncbi.nlm.nih.gov/clinvar/RCV003473262, http://www.ncbi.nlm.nih.gov/clinvar/RCV000036427	CV_SIG_PATHOGENIC, CV_SIG_LIKELY_PATHOGENIC, CV_SIG_UNCERTAIN_SIGNIFICANCE					PATHOGENIC	PM1, PM3, PP5, PP1, PP2, PS3, PM2, PP3, PM1, PM3, PP5, PP1, PP2, PS3, PM2, PP3	8.9898E-22	1.175			#218700, #220290, #225250, #274600, #600060, #600316, #600791, #600792, #600971, #600974, #601071, #601072, #601386, #601869, #602092, #603010, #603098, #603629, #603678, #603720, #604060, #605428, #605818, #607039, #607084, #607101, #607197, #607239, #607821, #608219, #608264, #608265, #608565, #608653, #609006, #609439, #609533, #609646, #609647, #609706, #609823, #609941, #609946, #609952, #610143, #610153, #610154, #610212, #610220, #610248, #610265, #610419, #611022, #611451, #612433, #612645, #612789, #613079, #613285, #613307, #613391, #613392, #613453, #613685, #613718, #613865, #613916, #614035, #614414, #614617, #614861, #614899, #614934, #614944, #614945, #615429, #615540, #615837, #615974, #616042, #616515, #616705, #616958, #genemap2	solute carrier family 26 member 4	Autosomal recessive non-syndromic sensorineural deafness type DFNB::Pendred syndrome::athyreosis::autosomal recessive nonsyndromic hearing loss 4::deafness-overview::hearing loss, autosomal recessive::pendred::thyroid hypoplasia	Mutations in this gene are associated with Pendred syndrome, the most common form of syndromic deafness, an autosomal-recessive disease. It is highly homologous to the SLC26A3 gene; they have similar genomic structures and this gene is located 3' of the SLC26A3 gene. The encoded protein has homology to sulfate transporters. [provided by RefSeq, Jul 2008]		PASS	AutosomalRecessive
IL2RG	SNP	X	71108277	71108277	C	T		NM_000206.3	p.Ser308=	c.924G>A	7	hom	SPLICE_REGION	OTHER	HIGH	0.0		16	-1	-1	0.0				0.0	0.0			0.7999669563597946	Deleterious											0.95	Splice-Altering / strong											0.999900869079384	Deleterious	http://www.ncbi.nlm.nih.gov/clinvar/RCV001236093, http://www.ncbi.nlm.nih.gov/clinvar/RCV001310729	CV_SIG_PATHOGENIC, CV_SIG_LIKELY_PATHOGENIC, CV_SIG_UNCERTAIN_SIGNIFICANCE					PATHOGENIC	PM3, PP5, PM2, PP3, PM3, PP5, PM2, PP3	0.99152	0.209			#300400, #312863, #602450, #603554, #genemap2	interleukin 2 receptor subunit gamma	Omenn syndrome::T-B+ severe combined immunodeficiency due to gamma chain deficiency::combined immunodeficiency, X-linked::severe combined immunodeficiency due to DCLRE1C deficiency	The protein encoded by this gene is an important signaling component of many interleukin receptors, including those of interleukin -2, -4, -7 and -21, and is thus referred to as the common gamma chain. Mutations in this gene cause X-linked severe combined immunodeficiency (XSCID), as well as X-linked combined immunodeficiency (XCID), a less severe immunodeficiency disorder. [provided by RefSeq, Mar 2010]		PASS	AutosomalRecessive, XLinked, XLinkedRecessive
SLC6A8	SNP	X	153693908	153693908	C	T	rs1557045250	NM_005629.4	p.Pro382Leu	c.1145C>T	8	hom	EXONIC	NON_SYNONYMOUS	HIGH	0.0		90	-1	-1	0.0				0.0	0.0			0.8735955056179776	Deleterious	0.0	Benign (Moderate)			1.0		3.195	Neutral	-1.08	Uncertain	0.01	Benign	4.83	Benign (Supporting)	0.906	Deleterious (Moderate)	0.495096	Deleterious (Strong)							http://www.ncbi.nlm.nih.gov/clinvar/RCV002251491, http://www.ncbi.nlm.nih.gov/clinvar/RCV000640931, http://www.ncbi.nlm.nih.gov/clinvar/RCV001255373	CV_SIG_PATHOGENIC, CV_SIG_LIKELY_PATHOGENIC, CV_SIG_NOT_PROVIDED					PATHOGENIC	PM3, PP5, PM2, PP3, PM3, PP5, PM2, PP3	0.99778	0.213	3	0	#209850, #300352, #genemap2	solute carrier family 6 member 8	X-linked creatine transporter deficiency::autism::creatine::creatine transporter deficiency	The protein encoded by this gene is a plasma membrane protein whose function is to transport creatine into and out of cells. Defects in this gene can result in X-linked creatine deficiency syndrome. Multiple transcript variants encoding different isoforms have been found for this gene. [provided by RefSeq, Dec 2008]		PASS	XLinked, XLinkedRecessive
MECP2	SNP	X	154031448	154031448	G	A	rs267608387	NM_001110792.2	p.Pro139Leu	c.416C>T	3	hom	EXONIC	NON_SYNONYMOUS	HIGH	0.0		54	-1	-1									0.9907303370786515	Deleterious	0.001	Benign (Moderate)			1.0		3.095	Neutral	-10.21	Uncertain	0.0	Benign	5.24	Benign (Supporting)	0.967	Deleterious (Strong)	0.790965	Deleterious (Strong)							http://www.ncbi.nlm.nih.gov/clinvar/RCV000133085, http://www.ncbi.nlm.nih.gov/clinvar/RCV000531543	CV_SIG_PATHOGENIC, CV_SIG_UNCERTAIN_SIGNIFICANCE					PATHOGENIC	PM1, PP5, PS2, PS3, PM2, PP3, PM1, PP5, PS2, PS3, PM2, PP3	0.89382	0.407	3	0	#152700, #209850, #300046, #300047, #300055, #300062, #300114, #300115, #300143, #300210, #300260, #300271, #300324, #300355, #300372, #300387, #300419, #300428, #300433, #300436, #300454, #300496, #300498, #300504, #300505, #300518, #300558, #300672, #300673, #300705, #300716, #300802, #300803, #300815, #300844, #300848, #300849, #300850, #300851, #300852, #300919, #300928, #300978, #300983, #300984, #309530, #309549, #312750, #613454, #genemap2	methyl-CpG binding protein 2	NON RARE IN EUROPE: Autism::Proximal Xq28 duplication syndrome::Rett syndrome::X-linked intellectual disability-psychosis-macroorchidism syndrome::atypical Rett syndrome::autism::autism, susceptibility to, X-linked 3::chromosome Xq28 duplication syndrome::non-syndromic X-linked intellectual disability::rett::severe neonatal-onset encephalopathy with microcephaly::syndromic X-linked intellectual disability Lubs type::systemic lupus erythematosus	DNA methylation is the major modification of eukaryotic genomes and plays an essential role in mammalian development. Human proteins MECP2, MBD1, MBD2, MBD3, and MBD4 comprise a family of nuclear proteins related by the presence in each of a methyl-CpG binding domain (MBD). Each of these proteins, with the exception of MBD3, is capable of binding specifically to methylated DNA. MECP2, MBD1 and MBD2 can also repress transcription from methylated gene promoters. In contrast to other MBD family members, MECP2 is X-linked and subject to X inactivation. MECP2 is dispensible in stem cells, but is essential for embryonic development. MECP2 gene mutations are the cause of most cases of Rett syndrome, a progressive neurologic developmental disorder and one of the most common causes of cognitive disability in females. Alternative splicing results in multiple transcript variants encoding different isoforms. [provided by RefSeq, Oct 2015]		PASS	XLinked, XLinkedRecessive, XLinkedDominant
MECP2	SNP	X	154097602	154097602	A	C	rs1557150841	NM_001110792.2		c.62+2T>G	1	hom	SPLICE_DONOR	OTHER	HIGH	0.0		62	-1	-1	0.0				0.0	0.0			0.8	Deleterious					1.0						1.0	Splice-Altering / strong	3.89	Benign (Supporting)			-0.237528	Deleterious (Supporting)					0.999978341689654	Deleterious	http://www.ncbi.nlm.nih.gov/clinvar/RCV000598684, http://www.ncbi.nlm.nih.gov/clinvar/RCV001507030	CV_SIG_PATHOGENIC					PATHOGENIC	PP5, PS2, PM2, PVS1, PP5, PS2, PM2, PVS1	0.89382	0.407	3	0	#152700, #209850, #300046, #300047, #300055, #300062, #300114, #300115, #300143, #300210, #300260, #300271, #300324, #300355, #300372, #300387, #300419, #300428, #300433, #300436, #300454, #300496, #300498, #300504, #300505, #300518, #300558, #300672, #300673, #300705, #300716, #300802, #300803, #300815, #300844, #300848, #300849, #300850, #300851, #300852, #300919, #300928, #300978, #300983, #300984, #309530, #309549, #312750, #613454, #genemap2	methyl-CpG binding protein 2	NON RARE IN EUROPE: Autism::Proximal Xq28 duplication syndrome::Rett syndrome::X-linked intellectual disability-psychosis-macroorchidism syndrome::atypical Rett syndrome::autism::autism, susceptibility to, X-linked 3::chromosome Xq28 duplication syndrome::non-syndromic X-linked intellectual disability::rett::severe neonatal-onset encephalopathy with microcephaly::syndromic X-linked intellectual disability Lubs type::systemic lupus erythematosus	DNA methylation is the major modification of eukaryotic genomes and plays an essential role in mammalian development. Human proteins MECP2, MBD1, MBD2, MBD3, and MBD4 comprise a family of nuclear proteins related by the presence in each of a methyl-CpG binding domain (MBD). Each of these proteins, with the exception of MBD3, is capable of binding specifically to methylated DNA. MECP2, MBD1 and MBD2 can also repress transcription from methylated gene promoters. In contrast to other MBD family members, MECP2 is X-linked and subject to X inactivation. MECP2 is dispensible in stem cells, but is essential for embryonic development. MECP2 gene mutations are the cause of most cases of Rett syndrome, a progressive neurologic developmental disorder and one of the most common causes of cognitive disability in females. Alternative splicing results in multiple transcript variants encoding different isoforms. [provided by RefSeq, Oct 2015]		PASS	XLinked, XLinkedRecessive, XLinkedDominant
HNF1A	INDEL	12	120994249	120994249	T	TGGG	rs1555212009	NM_000545.8	p.Trp267_Phe268insGly	c.801_802insGGG	4	hom	EXONIC	NON_FRAMESHIFT	HIGH	0.0		30	-1	-1																																			http://www.ncbi.nlm.nih.gov/clinvar/RCV000517425, http://www.ncbi.nlm.nih.gov/clinvar/RCV002329220, http://www.ncbi.nlm.nih.gov/clinvar/RCV001843361	CV_SIG_UNCERTAIN_SIGNIFICANCE, CV_SIG_LIKELY_BENIGN					LIKELY_PATHOGENIC	PM1, PM4, PM2, PM1, PM4, PM2	0.96115	0.33			#125850, #125851, #125853, #142330, #144700, #222100, #600496, #606391, #606392, #606394, #609812, #610508, #612225, #612520, #613370, #613375, #616329, #616511, #genemap2	HNF1 homeobox A	chromophobe renal cell carcinoma::clear cell papillary renal cell carcinoma::hepatic adenomas, familial::hereditary clear cell renal cell carcinoma::hyperinsulinism due to HNF1A deficiency::maturity-onset diabetes of the young::maturity-onset diabetes of the young type 3::mody-ov::monogenic diabetes::nonpapillary renal cell carcinoma::type 1 diabetes mellitus::type 1 diabetes mellitus 1::type 1 diabetes mellitus 20::type 2 diabetes mellitus	The protein encoded by this gene is a transcription factor required for the expression of several liver-specific genes. The encoded protein functions as a homodimer and binds to the inverted palindrome 5'-GTTAATNATTAAC-3'. Defects in this gene are a cause of maturity onset diabetes of the young type 3 (MODY3) and also can result in the appearance of hepatic adenomas. Alternative splicing results in multiple transcript variants encoding different isoforms. [provided by RefSeq, Apr 2015]		PASS	AutosomalRecessive, AutosomalDominant
ITGB3	INDEL	17	47302736	47302747	ATGCAGTGAATT	A		NM_000212.3	p.Asp677Glufs*4	c.2031_2041del	13	hom	EXONIC	FRAMESHIFT	HIGH	0.0		92	-1	-1	2.4782103E-6				2.7363787E-6	0.0																													http://www.ncbi.nlm.nih.gov/clinvar/RCV002286590, http://www.ncbi.nlm.nih.gov/clinvar/RCV003560899, http://www.ncbi.nlm.nih.gov/clinvar/RCV002254814	CV_SIG_PATHOGENIC					PATHOGENIC	PM3, PP5, PM2, PVS1, PM3, PP5, PM2, PVS1	0.0017189	0.519	0	0	#187800, #209850, #273800, #608446, #613112, #615193, #619267, #619271, #genemap2	integrin subunit beta 3	Glanzmann thrombasthenia::Glanzmann thrombasthenia 1::Glanzmann thrombasthenia 2::Glanzmann's thrombasthenia::autism::autosomal dominant macrothrombocytopenia::bleeding disorder, platelet-type, 24::fetal and neonatal alloimmune thrombocytopenia::myocardial infarction, susceptibility to::platelet-type bleeding disorder 16	The ITGB3 protein product is the integrin beta chain beta 3. Integrins are integral cell-surface proteins composed of an alpha chain and a beta chain. A given chain may combine with multiple partners resulting in different integrins. Integrin beta 3 is found along with the alpha IIb chain in platelets. Integrins are known to participate in cell adhesion as well as cell-surface mediated signalling. [provided by RefSeq, Jul 2008]		PASS	AutosomalRecessive, AutosomalDominant
LDLR	INDEL	19	11102727	11102736	AGTTCTGGAG	A	rs879254451	NM_000527.5	p.Phe86_Arg88del	c.257_265del	3	hom	EXONIC	NON_FRAMESHIFT	HIGH	0.0		83	-1	-1																																			http://www.ncbi.nlm.nih.gov/clinvar/RCV002429166, http://www.ncbi.nlm.nih.gov/clinvar/RCV000791390, http://www.ncbi.nlm.nih.gov/clinvar/RCV000481990, http://www.ncbi.nlm.nih.gov/clinvar/RCV000237667	CV_SIG_PATHOGENIC, CV_SIG_LIKELY_PATHOGENIC, CV_SIG_UNCERTAIN_SIGNIFICANCE					LIKELY_PATHOGENIC	PM1, PM4, PM2, PM1, PM4, PM2	9.841E-24	1.128	3	0	#143890, #209850, #602247, #603813, #genemap2	low density lipoprotein receptor	Hypercholesterolaemia, autosomal dominant::NON RARE IN EUROPE: Heterozygous familial hypercholesterolemia::autism::familial hypercholesterolemia::homozygous familial hypercholesterolemia::hypercholesterolemia, familial, 1	The low density lipoprotein receptor (LDLR) gene family consists of cell surface proteins involved in receptor-mediated endocytosis of specific ligands. The encoded protein is normally bound at the cell membrane, where it binds low density lipoprotein/cholesterol and is taken into the cell. Lysosomes release the cholesterol, which is made available for repression of microsomal enzyme 3-hydroxy-3-methylglutaryl coenzyme A (HMG CoA) reductase, the rate-limiting step in cholesterol synthesis. At the same time, a reciprocal stimulation of cholesterol ester synthesis takes place. Mutations in this gene cause the autosomal dominant disorder, familial hypercholesterolemia. Alternate splicing results in multiple transcript variants.[provided by RefSeq, May 2022]		PASS	AutosomalRecessive, AutosomalDominant
LDLR	INDEL	19	11113287	11113296	CCTACCTCTT	C	rs879254826	NM_000527.5	p.Tyr400_Phe402del	c.1199_1207del	9	hom	EXONIC	NON_FRAMESHIFT	HIGH	0.0		91	-1	-1	6.298173E-7				0.0	6.5763516E-6																													http://www.ncbi.nlm.nih.gov/clinvar/RCV002347939, http://www.ncbi.nlm.nih.gov/clinvar/RCV000781507, http://www.ncbi.nlm.nih.gov/clinvar/RCV000237319	CV_SIG_PATHOGENIC, CV_SIG_LIKELY_PATHOGENIC, CV_SIG_UNCERTAIN_SIGNIFICANCE					PATHOGENIC	PM1, PM3, PP5, PP1, PM4, PM2, PM1, PM3, PP5, PP1, PM4, PM2	9.841E-24	1.128	3	0	#143890, #209850, #602247, #603813, #genemap2	low density lipoprotein receptor	Hypercholesterolaemia, autosomal dominant::NON RARE IN EUROPE: Heterozygous familial hypercholesterolemia::autism::familial hypercholesterolemia::homozygous familial hypercholesterolemia::hypercholesterolemia, familial, 1	The low density lipoprotein receptor (LDLR) gene family consists of cell surface proteins involved in receptor-mediated endocytosis of specific ligands. The encoded protein is normally bound at the cell membrane, where it binds low density lipoprotein/cholesterol and is taken into the cell. Lysosomes release the cholesterol, which is made available for repression of microsomal enzyme 3-hydroxy-3-methylglutaryl coenzyme A (HMG CoA) reductase, the rate-limiting step in cholesterol synthesis. At the same time, a reciprocal stimulation of cholesterol ester synthesis takes place. Mutations in this gene cause the autosomal dominant disorder, familial hypercholesterolemia. Alternate splicing results in multiple transcript variants.[provided by RefSeq, May 2022]		PASS	AutosomalRecessive, AutosomalDominant
GCK	INDEL	7	44145149	44145161	ATACAGGCCTTCT	A		NM_000162.5	p.Lys458_Cys461del	c.1373_1384del	10	hom	EXONIC	NON_FRAMESHIFT	HIGH	0.0		93	-1	-1																																			http://www.ncbi.nlm.nih.gov/clinvar/RCV003313372	CV_SIG_UNCERTAIN_SIGNIFICANCE					LIKELY_PATHOGENIC	PM1, PM4, PM2, PM1, PM4, PM2	0.63464	0.443			#125850, #125851, #125853, #3272, #600496, #602485, #606176, #606391, #606392, #606394, #609812, #610374, #610508, #610582, #612225, #613370, #613375, #616329, #616511, #genemap2	glucokinase	DEND syndrome::Isolated permanent neonatal diabetes mellitus::familial hyperinsulinism::hyperinsulinism due to glucokinase deficiency::maturity-onset diabetes of the young::maturity-onset diabetes of the young type 2::mody-ov::monogenic diabetes::permanent neonatal diabetes mellitus::permanent neonatal diabetes mellitus 1::transient neonatal diabetes mellitus::type 2 diabetes mellitus	This gene encodes a member of the hexokinase family of proteins. Hexokinases phosphorylate glucose to produce glucose-6-phosphate, the first step in most glucose metabolism pathways. In contrast to other forms of hexokinase, this enzyme is not inhibited by its product glucose-6-phosphate but remains active while glucose is abundant. The use of multiple promoters and alternative splicing of this gene result in distinct protein isoforms that exhibit tissue-specific expression in the pancreas and liver. In the pancreas, this enzyme plays a role in glucose-stimulated insulin secretion, while in the liver, this enzyme is important in glucose uptake and conversion to glycogen. Mutations in this gene that alter enzyme activity have been associated with multiple types of diabetes and hyperinsulinemic hypoglycemia. [provided by RefSeq, Aug 2017]		PASS	AutosomalRecessive, AutosomalDominant
GCK	INDEL	7	44150043	44150043	T	TCCTTGAAGC		NM_000162.5	p.Thr168_Lys169insAlaSerArg	c.504_505insGCTTCAAGG	5	hom	EXONIC	NON_FRAMESHIFT	HIGH	0.0		27	-1	-1																																									LIKELY_PATHOGENIC	PM1, PM4, PM2, PM1, PM4, PM2	0.63464	0.443			#125850, #125851, #125853, #3272, #600496, #602485, #606176, #606391, #606392, #606394, #609812, #610374, #610508, #610582, #612225, #613370, #613375, #616329, #616511, #genemap2	glucokinase	DEND syndrome::Isolated permanent neonatal diabetes mellitus::familial hyperinsulinism::hyperinsulinism due to glucokinase deficiency::maturity-onset diabetes of the young::maturity-onset diabetes of the young type 2::mody-ov::monogenic diabetes::permanent neonatal diabetes mellitus::permanent neonatal diabetes mellitus 1::transient neonatal diabetes mellitus::type 2 diabetes mellitus	This gene encodes a member of the hexokinase family of proteins. Hexokinases phosphorylate glucose to produce glucose-6-phosphate, the first step in most glucose metabolism pathways. In contrast to other forms of hexokinase, this enzyme is not inhibited by its product glucose-6-phosphate but remains active while glucose is abundant. The use of multiple promoters and alternative splicing of this gene result in distinct protein isoforms that exhibit tissue-specific expression in the pancreas and liver. In the pancreas, this enzyme plays a role in glucose-stimulated insulin secretion, while in the liver, this enzyme is important in glucose uptake and conversion to glycogen. Mutations in this gene that alter enzyme activity have been associated with multiple types of diabetes and hyperinsulinemic hypoglycemia. [provided by RefSeq, Aug 2017]		PASS	AutosomalRecessive, AutosomalDominant
PAH	INDEL	12	102852824	102852835	GTATACATGGGC	G	rs199475581	NM_000277.3	p.Lys274Asnfs*5	c.822_832del	7	hom	EXONIC	FRAMESHIFT	HIGH	0.0		84	-1	-1	3.0977706E-6				3.4205107E-6	0.0																													http://www.ncbi.nlm.nih.gov/clinvar/RCV001200000, http://www.ncbi.nlm.nih.gov/clinvar/RCV000089113	CV_SIG_PATHOGENIC, CV_SIG_NOT_PROVIDED					PATHOGENIC	PM3, PP5, PM2, PVS1, PM3, PP5, PM2, PVS1	6.4046E-23	1.502	30	0	#209850, #261600, #genemap2	phenylalanine hydroxylase	autism::classic phenylketonuria::maternal phenylketonuria::mild hyperphenylalaninemia::mild phenylketonuria::phenylketonuria::tetrahydrobiopterin-responsive hyperphenylalaninemia/phenylketonuria	This gene encodes a member of the biopterin-dependent aromatic amino acid hydroxylase protein family. The encoded phenylalanine hydroxylase enzyme hydroxylates phenylalanine to tyrosine and is the rate-limiting step in phenylalanine catabolism. Deficiency of this enzyme activity results in the autosomal recessive disorder phenylketonuria. [provided by RefSeq, Aug 2017]		PASS	AutosomalRecessive
ACADVL	INDEL	17	7220170	7220170	G	GGCCCGGCCCT		NM_000018.4	p.Arg38Alafs*24	c.111_112insGCCCGGCCCT	2	hom	EXONIC	FRAMESHIFT	HIGH	0.0		82	-1	-1																																									LIKELY_PATHOGENIC	PM2, PVS1, PM2, PVS1	4.2385E-15	1.05	30	0	#201475	acyl-CoA dehydrogenase very long chain	very long chain acyl-CoA dehydrogenase deficiency	The protein encoded by this gene is targeted to the inner mitochondrial membrane where it catalyzes the first step of the mitochondrial fatty acid beta-oxidation pathway. This acyl-Coenzyme A dehydrogenase is specific to long-chain and very-long-chain fatty acids. A deficiency in this gene product reduces myocardial fatty acid beta-oxidation and is associated with cardiomyopathy. Alternative splicing results in multiple transcript variants encoding different isoforms. [provided by RefSeq, Jul 2008]		PASS	AutosomalRecessive
ITGA2B	INDEL	17	44384208	44388815	GGTGGTTTGGTGGAGGCGGGGCGGGGGTGGGGGGCGCTCAGGAGTTGTCAGCCTGAGAACTGGGATAAGGGGCTTCGGGAGGCCCAGTGGTGGGGGCACTTACCGCTCCCAGGGTCCAGCTCCAAGTGGGGGCACCGACGACATATTCTGGCGATAGGGAGAGCCAGGCTCAGGGAATGAGAGCCTTAGAACCTACCCACTTCCCGCTCCCCGTTCTGCACCCAGGGAAAAATGTGTGTGCAGGAAGATTTCCCTACATAGGGGAGATTTCAGGAAGGCGCTCCTCCCCGGGCTGGGCTACCCAACTCCCGCCCTAAGTGGATTTCTTGCCTGTAGTGTTGAGATCCCCGTCGAACTCGCCCACGGCCACCGAGTACCCTGAGGACAAGGGCGCAAATTAGTCTTTTCCAGGGGAGGAAGCACAGAGGGGACGGAGGGCAAAGAAGGAGGAGATTAAGGCCACTCAGCCCCAGCCCTGCATTGTGCAGATGGAAAAACGGAGGCCTTCGAGGGGCCAAGCCCTGCCCCAGGCTGCGCTACGAGTCCGCAGTGGAAGGGAGCGGTGGGCGCATGGGAGGTGGGCGGTCTGCGGGGAAGCCGCAGGAGCGGAGGGCGGGAGCGGCTTAGGCGGTGGGTTGGCCGGCAGGGGTGGCCATGGAGGCTCCCACAGGGGCAGGACCTGACCGTCTGCGGTGGGCGGTGACCCTCGGGGTGCTGGAAGTCTGGAATGGCGGTGTTACCCCAGTAGCCGTCGAAGTACTCTGGGTTGCTGGAGTCAAAGGAGAGGCTCTGGGAGGACACGTGCCACAAAAGGATGCCTGGGCGGTAACTCGAGAAAATATCCGCAACTGGAGCCTGGGCCAGGAGACCTAGGGCGGGAGGGACAGCGGGTGTGAAGCCCAAAGCGGTCTCCTTGGGCCGCGAGAAGGGAGGGAGGTGTACGGATGGGCACGTACCTAAGAAATAATAGCCGCCAGGAGCCCCAAGCACCAGCTCTCCGGCCTGGAAGGGAAGTCCTGAGGGTGAGAGGGGGCCCTGTTTGGGAGCCGCCCCCACTGCGCTTTTGCTCCCTACTCGCCTGAGTGACCACGGAGCTGAAGCCCGCTTCACAGTAACGCTTGTCCCAGCCTGCAGGAGACAAGGAGGAGGGGTCAGCGCAGGGGTGAAGGGAGGCGCGCGCGAGCCCGGAGGAGGGCTGGGGGACAGGGGCGGGGCCTTGAGTCGGCGGGGCCCTGGGGCGAGGCCAGATCCAAAGCAAGGGCTGCGGCGCTGGGGGCGGGATCCGATGGGGGCGGGGCCAAGCCGTCGCGAGTGGGCGGGGCCAGGTCGTAGCTGGCGCTTACTAAAATCATTTTCCACGTAAATGCGGCTCAGGGTGTTCCCGCGACAGGGGGAGTACTCGGCGCGGCGGCCGCTCTCTGGCTGAGCCAAAAAGCAGCTACCTACGGGCGTCTTCTCAGCCTCCTCAGTCTTTTCTAGGACGTTCCAGTGCTGCCAGGGGGCGCAGGCCTGGAGAAAGGCCACAGGAGTGGGGACGGGCGCGAGACTTGGGCTCCTCCTGGCCCCAGGTGTCCCTGCCCCCGATTGTTCCCTGTGCCCTGTACCGCGGGGCCCACCACAATGACGTCGCTCCAGCTGACGACCGACGCCCCCAGTCCTTGGCGGGCCTTGAAGGTTTGTAAAGTTTGGGAGCCTACATTTCGGGTCTCATCACCTGGAAGGCACAAGAAGGGGTGGGGCGCTGAAGCCCGGCAGTCCACGTCCCTCTGACCCCAACCTTGCTCTCCTTGCCTGGGACTCACGGAGGTCAAAGAGCAGCGAGGGGCACTGGCCGCCCTCGGCCCTCCAGGGGCACAGGAACACGCCGCCCGTCTCCTCCTGGCTGGGGCCCAGGGTCCGCGGGGCGCCCACCACGATGGCCACTCTGCATAGGAAAGCTGGGTGAGCGCCGCGCAGATTCCAGCGTATCCCAGGCCCTGGCGCCGGCGCTGGGAGCACTGCCCGGAAGGCCATGTGGCATGGGGGCACTGGACCATCTTTCCTCAATGACACCTCACAGACCACCGTGATGTACTTCTTCATCTTATGGACAGTGAAACCGACTCTCAGCGAGGGCAATCACGTGGCTAAAGTAACCCAGTGAGTTGAGAGTAGAGCTGGGACTATAACCATTTGGTTTGATTTGAACACCAGGGGTTTGAGATCTTTGCTGAAAAAGACCTAAACTCTGTACAACACCTCCATCCTTCCACCCGCAACAAGAACCAGCGGTTCACATGCTCCCTGGAATGCCTGCCTAGACTGTTACCAGATCCCCTCTTGAGAGCTGGTTTTAATGAGGGAAGGTAGCGGGTACCTCTAAAGTGGGGCTGGAGTGTGTGTGCTGATAGGAGGACCCTAGCAGATCTAGGTTTAAATCACAATTCTGCCATATGTGAAATAGGAATACCAATTTCATAACCAATGACTGGTTTTCACAACCAGTCAATGCTGTCAGGAGTAAATGTAATAAATACGAGTAACGGTTAGCATGGTCCCAGCCAAATACATAACAAACGCTCTTGAAACAATGCTATAATTTTAAAAAATAATTTTGTTGTTTTGAGACAGGGTCTCATTCTGTTGCCCAGCTGGAGTGCAGCAGCATGATCACAGCTCACTGTAGCCTTGATCTCCAGGGCTCAAGCAATCCTCTCCCCTCAGCCACCCTAGTAGCTGGGACTGCGGGTGTGCAACACCATGCCTGGCTAATTAAAAAAAATTTTTTTATAGGCTGGGCATGGTGGCTCACACCTGTAATCCCAGCACTTTGGGAGGCCAAGGGATTACAGGCGTGAGCCTCTGTGTCTGGCCCATAATATTTTTTTAGCCTGCAGGATGTTTAAGTAGTGCCAATGGGATCACTACTTATAGGAGGGGAAATCAGCAGGAGTGGGCACAGGAAGGAGTTGAGCTGATTCAGGCCCAATGACAGCATTCGCCAACACCCCACGAGCTTTGGAACTAGAATGACCCTTCAAAATTGTCAGAGTTGGCCGGGTGTGGTGGCTCACGCCTGTAATCCCAGTACTTTGGGAGGCCGAGGCAGGCTGATCACCTGAGGTCAGGAGTTTGAGACCAGCCTGGCCAACATAGTGAAACCCTGTCTCTACTAAAAATACAAAAATTAGCCGGGCATGGTGGCATGCACCTGTAATCCCAGCTACTCGGGAGGCTGAGACAGGAGAATCGTTTGAACCCAGGAGGCAGAGGTTGCAGTGAGCCGAGATCACCCCATTGCACTCCAGCCTGGGCAACGAGAGCGAAACTCCATCTCAAAAAAAAAGAAGAAAAAAAGTCTGGGCATGGTGGCTGAAGCCTGTAATCCCAGCACTTTGGGAGGCCAAGGCGGGTGGATCACCTGAAGTTGGGAGTTCGAGACCACCCTGACCAACATGGAGAAACCTCGTCTCTACTAAAAATACAAAATTAGCCGGGTGTGGTGGCACATGCCTGTAATCCCAGCTACGCGGGAGGCTGTGGCAGGAGAATCGCTTGAACCCGGGAGGCAGAAGTTGCGGTGAGCCAGTGATTGTGCCATTGCACTCCAGCCTGGGCAACAAGAGCGAAACCCCATCTCAAAAAAAAAAAAAAAAAAAAAAAAAAAAGAAGAAGAAGAAAAAAAGAATTGTCAGAGTTGATGAAAGAGGGCTGGACCCTTATCAAATGCCTCCCCCACACCTGCCTCCACTCTCCCCACTCACCCACTTCTCATTGATCAGACACTGGATGTGGGCCATCTTGGGAGGGGACTTGGAGTGAACTGGCTCTCTTCAGCAGAGGAAATCCCCTAAGTGGCTGACACTTGAAGGCTATCTGCCATTGCCACCCATTGCCACTCCCTGAAGCTGGTGGGCACAGTGTCTCTCACAATAGTAGCTCAGGGTACACGCTATGAAGAGGAGGAGCCAAGACTCTAATCTTGGCACTCTTGATTCTGAAGCCTGATCAATACTAATCATTAATGACCTATTGCTTCTTTTCAAATATTTATAATGTTGATGGAGATGAGGGAAATGGAACAGAAATGCAAGGTGCGGGAGGGTAGACAACTTTAGTTCTGCAAATCAATTTAGGACATGTGCTCCTCTCCACATTTCCTTTCTTTTTTTTTTTTTTTTTTTTTTGAGACAGAGTTTCGCTCTCGTTGCCCAGGCTGGAGTGCAATGGCATGATCTCGGCTCACCACAACCTCTGCCTCTCAGGTTCAAACGATTCTCCTGCCTCAGCCTCCCGAGTAGCTGGGATTACAAGCATGCGGCACCACGCCCGGCTAATTTTTTTTTTTTTGAGACGGAGTGTCACTCTGTCACCCAGGCTGGAGTGCAGTGGCATGATCTCAGCTCACTGCAACCTCCACCTCCCGGGTTCAAGTGATTCTCCTACCTCAGCCTCCCGAGTAGCTGGGACTACAGGAGTGTGCCACCACGCTCAGCTAATTTTTGTATTTTTAATAGAGACAGGGTTTCACCATATTGGCCAGGCTGGTCTTGAACTCCTGACCTCATGATCTGCCCACCTCTGCCTCCCAAAGTGCTGGGATTGCAGGTGTGAGCCACTGTGCCTGGT	TGTGGGATTGCACTGTGGGTGGC		NM_000419.5		c.188+471_892-70delinsGCCACCCACAGTGCAATCCCACA	10	hom	SPLICE_ACCEPTOR	OTHER	HIGH	0.0		18	-1	-1																																			http://www.ncbi.nlm.nih.gov/clinvar/RCV001803446	CV_SIG_PATHOGENIC					PATHOGENIC	PM3, PP5, PM2, PVS1, PM3, PP5, PM2, PVS1	1.5205E-16	0.756			#187800, #273800, #613112, #615193, #genemap2	integrin subunit alpha 2b	Glanzmann thrombasthenia::Glanzmann thrombasthenia 1::Glanzmann's thrombasthenia::autosomal dominant macrothrombocytopenia::fetal and neonatal alloimmune thrombocytopenia::platelet-type bleeding disorder 16	This gene encodes a member of the integrin alpha chain family of proteins. The encoded preproprotein is proteolytically processed to generate light and heavy chains that associate through disulfide linkages to form a subunit of the alpha-IIb/beta-3 integrin cell adhesion receptor. This receptor plays a crucial role in the blood coagulation system, by mediating platelet aggregation. Mutations in this gene are associated with platelet-type bleeding disorders, which are characterized by a failure of platelet aggregation, including Glanzmann thrombasthenia. [provided by RefSeq, Jan 2016]		PASS	AutosomalRecessive, AutosomalDominant
ITGB3	INDEL	17	47299401	47299419	CCAGCAATGGGCTGCTGTG	GTCACA		NM_000212.3	p.Ser595Cysfs*70	c.1784_1802delinsGTCACA	11	hom	EXONIC	FRAMESHIFT	HIGH	0.0		49	-1	-1																																			http://www.ncbi.nlm.nih.gov/clinvar/RCV001803416	CV_SIG_PATHOGENIC					PATHOGENIC	PM3, PP5, PM2, PVS1, PM3, PP5, PM2, PVS1	0.0017189	0.519	0	0	#187800, #209850, #273800, #608446, #613112, #615193, #619267, #619271, #genemap2	integrin subunit beta 3	Glanzmann thrombasthenia::Glanzmann thrombasthenia 1::Glanzmann thrombasthenia 2::Glanzmann's thrombasthenia::autism::autosomal dominant macrothrombocytopenia::bleeding disorder, platelet-type, 24::fetal and neonatal alloimmune thrombocytopenia::myocardial infarction, susceptibility to::platelet-type bleeding disorder 16	The ITGB3 protein product is the integrin beta chain beta 3. Integrins are integral cell-surface proteins composed of an alpha chain and a beta chain. A given chain may combine with multiple partners resulting in different integrins. Integrin beta 3 is found along with the alpha IIb chain in platelets. Integrins are known to participate in cell adhesion as well as cell-surface mediated signalling. [provided by RefSeq, Jul 2008]		PASS	AutosomalRecessive, AutosomalDominant
GAA	INDEL	17	80104815	80104826	GCAGTGCCCACA	G	rs1057517165	NM_000152.5	p.Pro79Argfs*13	c.236_246del	2	hom	EXONIC	FRAMESHIFT	HIGH	0.0		13	-1	-1																																			http://www.ncbi.nlm.nih.gov/clinvar/RCV000409689	CV_SIG_PATHOGENIC					PATHOGENIC	PM3, PP5, PM2, PVS1, PM3, PP5, PM2, PVS1	2.8174E-18	0.981	30		#232300	alpha glucosidase	glycogen storage disease II::glycogen storage disease due to acid maltase deficiency, infantile onset::glycogen storage disease due to acid maltase deficiency, late-onset	This gene encodes lysosomal alpha-glucosidase, which is essential for the degradation of glycogen to glucose in lysosomes. The encoded preproprotein is proteolytically processed to generate multiple intermediate forms and the mature form of the enzyme. Defects in this gene are the cause of glycogen storage disease II, also known as Pompe's disease, which is an autosomal recessive disorder with a broad clinical spectrum. Alternative splicing results in multiple transcript variants. [provided by RefSeq, Jan 2016]		PASS	AutosomalRecessive
LDLR	INDEL	19	11129546	11129546	T	TGTCTTCCTTTGCCTGGGG		NM_000527.5	p.Leu808_Leu809insSerSerPheAlaTrpGly	c.2423_2424insGTCTTCCTTTGCCTGGGG	17	hom	EXONIC	NON_FRAMESHIFT	HIGH	0.0		20	-1	-1																																									LIKELY_PATHOGENIC	PM1, PM4, PM2, PM1, PM4, PM2	9.841E-24	1.128	3	0	#143890, #209850, #602247, #603813, #genemap2	low density lipoprotein receptor	Hypercholesterolaemia, autosomal dominant::NON RARE IN EUROPE: Heterozygous familial hypercholesterolemia::autism::familial hypercholesterolemia::homozygous familial hypercholesterolemia::hypercholesterolemia, familial, 1	The low density lipoprotein receptor (LDLR) gene family consists of cell surface proteins involved in receptor-mediated endocytosis of specific ligands. The encoded protein is normally bound at the cell membrane, where it binds low density lipoprotein/cholesterol and is taken into the cell. Lysosomes release the cholesterol, which is made available for repression of microsomal enzyme 3-hydroxy-3-methylglutaryl coenzyme A (HMG CoA) reductase, the rate-limiting step in cholesterol synthesis. At the same time, a reciprocal stimulation of cholesterol ester synthesis takes place. Mutations in this gene cause the autosomal dominant disorder, familial hypercholesterolemia. Alternate splicing results in multiple transcript variants.[provided by RefSeq, May 2022]		PASS	AutosomalRecessive, AutosomalDominant
GCK	INDEL	7	44145171	44145250	CCGCCGAGACCAGGGCCGCGCCCCGGCCACTGCCCTCCTCCGACTCGATGAAGGTGATCTCGCAGCTGGGCGTCAGCCTG	C		NM_000162.5	p.Arg429Trpfs*159	c.1284_1362del	10	hom	EXONIC	FRAMESHIFT	HIGH	0.0		16	-1	-1																																			http://www.ncbi.nlm.nih.gov/clinvar/RCV002287492, http://www.ncbi.nlm.nih.gov/clinvar/RCV003399058, http://www.ncbi.nlm.nih.gov/clinvar/RCV001288978	CV_SIG_PATHOGENIC, CV_SIG_LIKELY_PATHOGENIC, CV_SIG_UNCERTAIN_SIGNIFICANCE					PATHOGENIC	PP5, PM2, PS4, PVS1, PP5, PM2, PS4, PVS1	0.63464	0.443			#125850, #125851, #125853, #3272, #600496, #602485, #606176, #606391, #606392, #606394, #609812, #610374, #610508, #610582, #612225, #613370, #613375, #616329, #616511, #genemap2	glucokinase	DEND syndrome::Isolated permanent neonatal diabetes mellitus::familial hyperinsulinism::hyperinsulinism due to glucokinase deficiency::maturity-onset diabetes of the young::maturity-onset diabetes of the young type 2::mody-ov::monogenic diabetes::permanent neonatal diabetes mellitus::permanent neonatal diabetes mellitus 1::transient neonatal diabetes mellitus::type 2 diabetes mellitus	This gene encodes a member of the hexokinase family of proteins. Hexokinases phosphorylate glucose to produce glucose-6-phosphate, the first step in most glucose metabolism pathways. In contrast to other forms of hexokinase, this enzyme is not inhibited by its product glucose-6-phosphate but remains active while glucose is abundant. The use of multiple promoters and alternative splicing of this gene result in distinct protein isoforms that exhibit tissue-specific expression in the pancreas and liver. In the pancreas, this enzyme plays a role in glucose-stimulated insulin secretion, while in the liver, this enzyme is important in glucose uptake and conversion to glycogen. Mutations in this gene that alter enzyme activity have been associated with multiple types of diabetes and hyperinsulinemic hypoglycemia. [provided by RefSeq, Aug 2017]		PASS	AutosomalRecessive, AutosomalDominant
GCK	INDEL	7	44145276	44145292	TGAAGCTGGGCAGAAGA	T		NM_000162.5		c.1254-12_1257del	10	hom	SPLICE_ACCEPTOR	OTHER	HIGH	0.0		100	-1	-1																																			http://www.ncbi.nlm.nih.gov/clinvar/RCV003330371	CV_SIG_PATHOGENIC					LIKELY_PATHOGENIC	PP5, PM2, PVS1, PP5, PM2, PVS1	0.63464	0.443			#125850, #125851, #125853, #3272, #600496, #602485, #606176, #606391, #606392, #606394, #609812, #610374, #610508, #610582, #612225, #613370, #613375, #616329, #616511, #genemap2	glucokinase	DEND syndrome::Isolated permanent neonatal diabetes mellitus::familial hyperinsulinism::hyperinsulinism due to glucokinase deficiency::maturity-onset diabetes of the young::maturity-onset diabetes of the young type 2::mody-ov::monogenic diabetes::permanent neonatal diabetes mellitus::permanent neonatal diabetes mellitus 1::transient neonatal diabetes mellitus::type 2 diabetes mellitus	This gene encodes a member of the hexokinase family of proteins. Hexokinases phosphorylate glucose to produce glucose-6-phosphate, the first step in most glucose metabolism pathways. In contrast to other forms of hexokinase, this enzyme is not inhibited by its product glucose-6-phosphate but remains active while glucose is abundant. The use of multiple promoters and alternative splicing of this gene result in distinct protein isoforms that exhibit tissue-specific expression in the pancreas and liver. In the pancreas, this enzyme plays a role in glucose-stimulated insulin secretion, while in the liver, this enzyme is important in glucose uptake and conversion to glycogen. Mutations in this gene that alter enzyme activity have been associated with multiple types of diabetes and hyperinsulinemic hypoglycemia. [provided by RefSeq, Aug 2017]		PASS	AutosomalRecessive, AutosomalDominant
MECP2	INDEL	X	154030629	154030699	GTGGGGTCCTCGGAGCTCTCGGGCTCAGGTGGAGGTGGGGGCAGGGGTGGGAGCAGTGGCACGGGGGCCTT	G	rs1557135353	NM_001110792.2	p.Lys389Profs*9	c.1165_1234del	3	hom	EXONIC	FRAMESHIFT	HIGH	0.0		27	-1	-1																																			http://www.ncbi.nlm.nih.gov/clinvar/RCV003126509, http://www.ncbi.nlm.nih.gov/clinvar/RCV000590874, http://www.ncbi.nlm.nih.gov/clinvar/RCV000144758	CV_SIG_PATHOGENIC, CV_SIG_LIKELY_PATHOGENIC, CV_SIG_UNCERTAIN_SIGNIFICANCE, CV_SIG_BENIGN					LIKELY_PATHOGENIC	PM2, PVS1, PM2, PVS1	0.89382	0.407	3	0	#152700, #209850, #300046, #300047, #300055, #300062, #300114, #300115, #300143, #300210, #300260, #300271, #300324, #300355, #300372, #300387, #300419, #300428, #300433, #300436, #300454, #300496, #300498, #300504, #300505, #300518, #300558, #300672, #300673, #300705, #300716, #300802, #300803, #300815, #300844, #300848, #300849, #300850, #300851, #300852, #300919, #300928, #300978, #300983, #300984, #309530, #309549, #312750, #613454, #genemap2	methyl-CpG binding protein 2	NON RARE IN EUROPE: Autism::Proximal Xq28 duplication syndrome::Rett syndrome::X-linked intellectual disability-psychosis-macroorchidism syndrome::atypical Rett syndrome::autism::autism, susceptibility to, X-linked 3::chromosome Xq28 duplication syndrome::non-syndromic X-linked intellectual disability::rett::severe neonatal-onset encephalopathy with microcephaly::syndromic X-linked intellectual disability Lubs type::systemic lupus erythematosus	DNA methylation is the major modification of eukaryotic genomes and plays an essential role in mammalian development. Human proteins MECP2, MBD1, MBD2, MBD3, and MBD4 comprise a family of nuclear proteins related by the presence in each of a methyl-CpG binding domain (MBD). Each of these proteins, with the exception of MBD3, is capable of binding specifically to methylated DNA. MECP2, MBD1 and MBD2 can also repress transcription from methylated gene promoters. In contrast to other MBD family members, MECP2 is X-linked and subject to X inactivation. MECP2 is dispensible in stem cells, but is essential for embryonic development. MECP2 gene mutations are the cause of most cases of Rett syndrome, a progressive neurologic developmental disorder and one of the most common causes of cognitive disability in females. Alternative splicing results in multiple transcript variants encoding different isoforms. [provided by RefSeq, Oct 2015]		PASS	XLinked, XLinkedRecessive, XLinkedDominant
MECP2	INDEL	X	154030664	154030690	TGGGGGCAGGGGTGGGAGCAGTGGCAC	T	rs267608382	NM_001110792.2	p.Val392Thrfs*4	c.1174_1199del	3	hom	EXONIC	FRAMESHIFT	HIGH	0.0		68	-1	-1																																			http://www.ncbi.nlm.nih.gov/clinvar/RCV000132871, http://www.ncbi.nlm.nih.gov/clinvar/RCV001261387, http://www.ncbi.nlm.nih.gov/clinvar/RCV001386238, http://www.ncbi.nlm.nih.gov/clinvar/RCV001262717	CV_SIG_PATHOGENIC, CV_SIG_LIKELY_BENIGN, CV_SIG_NOT_PROVIDED					PATHOGENIC	PP5, PS2, PM2, PVS1, PP5, PS2, PM2, PVS1	0.89382	0.407	3	0	#152700, #209850, #300046, #300047, #300055, #300062, #300114, #300115, #300143, #300210, #300260, #300271, #300324, #300355, #300372, #300387, #300419, #300428, #300433, #300436, #300454, #300496, #300498, #300504, #300505, #300518, #300558, #300672, #300673, #300705, #300716, #300802, #300803, #300815, #300844, #300848, #300849, #300850, #300851, #300852, #300919, #300928, #300978, #300983, #300984, #309530, #309549, #312750, #613454, #genemap2	methyl-CpG binding protein 2	NON RARE IN EUROPE: Autism::Proximal Xq28 duplication syndrome::Rett syndrome::X-linked intellectual disability-psychosis-macroorchidism syndrome::atypical Rett syndrome::autism::autism, susceptibility to, X-linked 3::chromosome Xq28 duplication syndrome::non-syndromic X-linked intellectual disability::rett::severe neonatal-onset encephalopathy with microcephaly::syndromic X-linked intellectual disability Lubs type::systemic lupus erythematosus	DNA methylation is the major modification of eukaryotic genomes and plays an essential role in mammalian development. Human proteins MECP2, MBD1, MBD2, MBD3, and MBD4 comprise a family of nuclear proteins related by the presence in each of a methyl-CpG binding domain (MBD). Each of these proteins, with the exception of MBD3, is capable of binding specifically to methylated DNA. MECP2, MBD1 and MBD2 can also repress transcription from methylated gene promoters. In contrast to other MBD family members, MECP2 is X-linked and subject to X inactivation. MECP2 is dispensible in stem cells, but is essential for embryonic development. MECP2 gene mutations are the cause of most cases of Rett syndrome, a progressive neurologic developmental disorder and one of the most common causes of cognitive disability in females. Alternative splicing results in multiple transcript variants encoding different isoforms. [provided by RefSeq, Oct 2015]		PASS	XLinked, XLinkedRecessive, XLinkedDominant
MECP2	INDEL	X	154030783	154030957	TCTCCTTGCTTTTCCGCCCAGGGCTCTTACAGGTCTTCAGTCCTTTCCCGCTCTTCTCACCGAGGGTGGACACCAGCAGGGGCTTCACCACTTCCTTGACCTCGATGCTGACCGTCTCCCGGGTCTTGCGCTTCTTGATGGGGAGTACGGTCTCCTGCACAGATCGGATAGAAGA	T	rs1557136013	NM_001110792.2	p.Ile305_Ser362del	c.907_1080del	3	hom	EXONIC	NON_FRAMESHIFT	HIGH	0.0		96	-1	-1																																			http://www.ncbi.nlm.nih.gov/clinvar/RCV000170227, http://www.ncbi.nlm.nih.gov/clinvar/RCV001298644	CV_SIG_PATHOGENIC, CV_SIG_LIKELY_PATHOGENIC					LIKELY_PATHOGENIC	PP5, PM4, PM2, PS4, PP5, PM4, PM2, PS4	0.89382	0.407	3	0	#152700, #209850, #300046, #300047, #300055, #300062, #300114, #300115, #300143, #300210, #300260, #300271, #300324, #300355, #300372, #300387, #300419, #300428, #300433, #300436, #300454, #300496, #300498, #300504, #300505, #300518, #300558, #300672, #300673, #300705, #300716, #300802, #300803, #300815, #300844, #300848, #300849, #300850, #300851, #300852, #300919, #300928, #300978, #300983, #300984, #309530, #309549, #312750, #613454, #genemap2	methyl-CpG binding protein 2	NON RARE IN EUROPE: Autism::Proximal Xq28 duplication syndrome::Rett syndrome::X-linked intellectual disability-psychosis-macroorchidism syndrome::atypical Rett syndrome::autism::autism, susceptibility to, X-linked 3::chromosome Xq28 duplication syndrome::non-syndromic X-linked intellectual disability::rett::severe neonatal-onset encephalopathy with microcephaly::syndromic X-linked intellectual disability Lubs type::systemic lupus erythematosus	DNA methylation is the major modification of eukaryotic genomes and plays an essential role in mammalian development. Human proteins MECP2, MBD1, MBD2, MBD3, and MBD4 comprise a family of nuclear proteins related by the presence in each of a methyl-CpG binding domain (MBD). Each of these proteins, with the exception of MBD3, is capable of binding specifically to methylated DNA. MECP2, MBD1 and MBD2 can also repress transcription from methylated gene promoters. In contrast to other MBD family members, MECP2 is X-linked and subject to X inactivation. MECP2 is dispensible in stem cells, but is essential for embryonic development. MECP2 gene mutations are the cause of most cases of Rett syndrome, a progressive neurologic developmental disorder and one of the most common causes of cognitive disability in females. Alternative splicing results in multiple transcript variants encoding different isoforms. [provided by RefSeq, Oct 2015]		PASS	XLinked, XLinkedRecessive, XLinkedDominant
KCNQ4	SNP	1	40819463	40819463	G	C	rs956666801	NM_004700.4	p.Trp275Cys	c.825G>C	5	het	EXONIC	NON_SYNONYMOUS	HIGH	0.0		87	-1	-1	6.241104E-7				6.841424E-7	0.0			0.8797752808988766	Deleterious	0.0	Benign (Moderate)			1.0		4.28	Neutral	-4.66	Uncertain	0.0	Benign	5.08	Benign (Supporting)	0.928	Deleterious (Strong)	0.601443	Deleterious (Strong)							http://www.ncbi.nlm.nih.gov/clinvar/RCV000710319, http://www.ncbi.nlm.nih.gov/clinvar/RCV000599794	CV_SIG_LIKELY_PATHOGENIC, CV_SIG_UNCERTAIN_SIGNIFICANCE					PATHOGENIC	PM1, PP5, PM5, PM2, PS4, PP3, PM1, PP5, PM5, PM2, PS4, PP3	0.46799	0.41			#124900, #600101, #600652, #600965, #600994, #601316, #601317, #601369, #601412, #601543, #601544, #601868, #602459, #603622, #603964, #604717, #605192, #605583, #606012, #606282, #606346, #606451, #606705, #607017, #607197, #607453, #607683, #607841, #608224, #608372, #608394, #608641, #608645, #608652, #609129, #609965, #612431, #612642, #612643, #612644, #613074, #613558, #614152, #614211, #614614, #615629, #615649, #615654, #616044, #616340, #616357, #616697, #616707, #616968, #616969, #genemap2	potassium voltage-gated channel subfamily Q member 4	Autosomal dominant non-syndromic sensorineural deafness type DFNA::autosomal dominant nonsyndromic hearing loss::autosomal dominant nonsyndromic hearing loss 2A::deafness-overview::dfna2::nonsyndromic genetic hearing loss	The protein encoded by this gene forms a potassium channel that is thought to play a critical role in the regulation of neuronal excitability, particularly in sensory cells of the cochlea. The current generated by this channel is inhibited by M1 muscarinic acetylcholine receptors and activated by retigabine, a novel anti-convulsant drug. The encoded protein can form a homomultimeric potassium channel or possibly a heteromultimeric channel in association with the protein encoded by the KCNQ3 gene. Defects in this gene are a cause of nonsyndromic sensorineural deafness type 2 (DFNA2), an autosomal dominant form of progressive hearing loss. Two transcript variants encoding different isoforms have been found for this gene. [provided by RefSeq, Jul 2008]		PASS	AutosomalDominant
KCNQ4	SNP	1	40819893	40819893	G	A	rs28937588	NM_004700.4	p.Gly285Ser	c.853G>A	6	hom	EXONIC	NON_SYNONYMOUS	HIGH	0.0		21	-1	-1	6.1960793E-7				6.841583E-7	0.0			0.9904494382022471	Deleterious	0.0	Benign (Moderate)			1.0		3.705	Neutral	-7.52	Uncertain	0.04	Benign	5.71	Benign (Supporting)	0.966	Deleterious (Strong)	0.605365	Deleterious (Strong)							http://www.ncbi.nlm.nih.gov/clinvar/RCV000211722, http://www.ncbi.nlm.nih.gov/clinvar/RCV002512841, http://www.ncbi.nlm.nih.gov/clinvar/RCV000006619, http://www.ncbi.nlm.nih.gov/clinvar/RCV000844633	CV_SIG_PATHOGENIC, CV_SIG_NOT_PROVIDED					PATHOGENIC	PM1, PP5, PM5, PP1, PS3, PM2, PS4, PP3, PM1, PP5, PM5, PP1, PS3, PM2, PS4, PP3	0.46799	0.41			#124900, #600101, #600652, #600965, #600994, #601316, #601317, #601369, #601412, #601543, #601544, #601868, #602459, #603622, #603964, #604717, #605192, #605583, #606012, #606282, #606346, #606451, #606705, #607017, #607197, #607453, #607683, #607841, #608224, #608372, #608394, #608641, #608645, #608652, #609129, #609965, #612431, #612642, #612643, #612644, #613074, #613558, #614152, #614211, #614614, #615629, #615649, #615654, #616044, #616340, #616357, #616697, #616707, #616968, #616969, #genemap2	potassium voltage-gated channel subfamily Q member 4	Autosomal dominant non-syndromic sensorineural deafness type DFNA::autosomal dominant nonsyndromic hearing loss::autosomal dominant nonsyndromic hearing loss 2A::deafness-overview::dfna2::nonsyndromic genetic hearing loss	The protein encoded by this gene forms a potassium channel that is thought to play a critical role in the regulation of neuronal excitability, particularly in sensory cells of the cochlea. The current generated by this channel is inhibited by M1 muscarinic acetylcholine receptors and activated by retigabine, a novel anti-convulsant drug. The encoded protein can form a homomultimeric potassium channel or possibly a heteromultimeric channel in association with the protein encoded by the KCNQ3 gene. Defects in this gene are a cause of nonsyndromic sensorineural deafness type 2 (DFNA2), an autosomal dominant form of progressive hearing loss. Two transcript variants encoding different isoforms have been found for this gene. [provided by RefSeq, Jul 2008]		PASS	AutosomalDominant
RPE65	SNP	1	68431371	68431371	C	G	rs62636299	NM_000329.3	p.Glu417Gln	c.1249G>C	12	het	EXONIC	NON_SYNONYMOUS	HIGH	0.0		48	-1	-1	2.496226E-6		7.688759E-5		2.0525733E-6	6.572116E-6			0.9870786516853932	Deleterious	0.0	Benign (Moderate)			1.0		3.365	Neutral	-5.25	Uncertain	0.0	Benign	5.13	Benign (Supporting)	0.954	Deleterious (Strong)	0.548679	Deleterious (Strong)							http://www.ncbi.nlm.nih.gov/clinvar/RCV001323215, http://www.ncbi.nlm.nih.gov/clinvar/RCV003764786, http://www.ncbi.nlm.nih.gov/clinvar/RCV003466997, http://www.ncbi.nlm.nih.gov/clinvar/RCV001074061, http://www.ncbi.nlm.nih.gov/clinvar/RCV000085160	CV_SIG_PATHOGENIC, CV_SIG_LIKELY_PATHOGENIC, CV_SIG_NOT_PROVIDED					PATHOGENIC	PP5, PM5, PP2, PM2, PS4, PP3, PP5, PM5, PP2, PM2, PS4, PP3	6.4889E-14	1.111			#179900, #180100, #180104, #180105, #180210, #204100, #248200, #268000, #268025, #268060, #300029, #300155, #300424, #300605, #312600, #312612, #400004, #600059, #600105, #600132, #600138, #600852, #601414, #601718, #602594, #602772, #604232, #604393, #604537, #606068, #607921, #608133, #608380, #608553, #609913, #609923, #610282, #610359, #610599, #610612, #611131, #611755, #612095, #612165, #612572, #612712, #612943, #613194, #613341, #613428, #613464, #613575, #613581, #613582, #613617, #613660, #613731, #613750, #613756, #613758, #613767, #613769, #613794, #613801, #613809, #613810, #613826, #613827, #613829, #613835, #613837, #613843, #613861, #613862, #613983, #614180, #614181, #614186, #614494, #614500, #615233, #615360, #615434, #615565, #615725, #615780, #615922, #616394, #616469, #616544, #616562, #617023, #617123, #618697	retinoid isomerohydrolase RPE65	Autosomal dominant retinal dystrophy::Leber congenital amaurosis::Leber congenital amaurosis 2::Leber congenital amaurosis 9::RPE65-related dominant retinopathy::RPE65-related recessive retinopathy::retinitis pigmentosa::retinitis pigmentosa 1::retinitis pigmentosa 20::retinitis pigmentosa 87 with choroidal involvement::rp-overview::rpe65-lca::severe early-childhood-onset retinal dystrophy	The protein encoded by this gene is a component of the vitamin A visual cycle of the retina which supplies the 11-cis retinal chromophore of the photoreceptors opsin visual pigments. It is a member of the carotenoid cleavage oxygenase superfamily. All members of this superfamily are non-heme iron oxygenases with a seven-bladed propeller fold and oxidatively cleave carotenoid carbon:carbon double bonds. However, the protein encoded by this gene has acquired a divergent function that involves the concerted O-alkyl ester cleavage of its all-trans retinyl ester substrate and all-trans to 11-cis double bond isomerization of the retinyl moiety. As such, it performs the essential enzymatic isomerization step in the synthesis of 11-cis retinal. Mutations in this gene are associated with early-onset severe blinding disorders such as Leber congenital. [provided by RefSeq, Oct 2017]		PASS	AutosomalRecessive, AutosomalDominant
RPE65	INDEL	1	68438247	68438247	A	AT	rs281865520	NM_000329.3	p.Asn356Lysfs*9	c.1067dup	10	het	EXONIC	FRAMESHIFT	HIGH	0.0		56	-1	-1	1.1784385E-5				9.583278E-6	3.2880027E-5			0.010000000000000009	Benign											0.0	Benign													http://www.ncbi.nlm.nih.gov/clinvar/RCV003768223, http://www.ncbi.nlm.nih.gov/clinvar/RCV001074144, http://www.ncbi.nlm.nih.gov/clinvar/RCV000732582, http://www.ncbi.nlm.nih.gov/clinvar/RCV001250698, http://www.ncbi.nlm.nih.gov/clinvar/RCV001830624, http://www.ncbi.nlm.nih.gov/clinvar/RCV000812394, http://www.ncbi.nlm.nih.gov/clinvar/RCV003446414	CV_SIG_PATHOGENIC					PATHOGENIC	PP5, PM2, PS4, PVS1, PP5, PM2, PS4, PVS1	6.4889E-14	1.111			#179900, #180100, #180104, #180105, #180210, #204100, #248200, #268000, #268025, #268060, #300029, #300155, #300424, #300605, #312600, #312612, #400004, #600059, #600105, #600132, #600138, #600852, #601414, #601718, #602594, #602772, #604232, #604393, #604537, #606068, #607921, #608133, #608380, #608553, #609913, #609923, #610282, #610359, #610599, #610612, #611131, #611755, #612095, #612165, #612572, #612712, #612943, #613194, #613341, #613428, #613464, #613575, #613581, #613582, #613617, #613660, #613731, #613750, #613756, #613758, #613767, #613769, #613794, #613801, #613809, #613810, #613826, #613827, #613829, #613835, #613837, #613843, #613861, #613862, #613983, #614180, #614181, #614186, #614494, #614500, #615233, #615360, #615434, #615565, #615725, #615780, #615922, #616394, #616469, #616544, #616562, #617023, #617123, #618697	retinoid isomerohydrolase RPE65	Autosomal dominant retinal dystrophy::Leber congenital amaurosis::Leber congenital amaurosis 2::Leber congenital amaurosis 9::RPE65-related dominant retinopathy::RPE65-related recessive retinopathy::retinitis pigmentosa::retinitis pigmentosa 1::retinitis pigmentosa 20::retinitis pigmentosa 87 with choroidal involvement::rp-overview::rpe65-lca::severe early-childhood-onset retinal dystrophy	The protein encoded by this gene is a component of the vitamin A visual cycle of the retina which supplies the 11-cis retinal chromophore of the photoreceptors opsin visual pigments. It is a member of the carotenoid cleavage oxygenase superfamily. All members of this superfamily are non-heme iron oxygenases with a seven-bladed propeller fold and oxidatively cleave carotenoid carbon:carbon double bonds. However, the protein encoded by this gene has acquired a divergent function that involves the concerted O-alkyl ester cleavage of its all-trans retinyl ester substrate and all-trans to 11-cis double bond isomerization of the retinyl moiety. As such, it performs the essential enzymatic isomerization step in the synthesis of 11-cis retinal. Mutations in this gene are associated with early-onset severe blinding disorders such as Leber congenital. [provided by RefSeq, Oct 2017]		PASS	AutosomalRecessive, AutosomalDominant
MYOC	SNP	1	171636142	171636142	C	T		NM_000261.2	p.Cys433Tyr	c.1298G>A	3	hom	EXONIC	NON_SYNONYMOUS	HIGH	0.0		56	-1	-1									0.9876404494382022	Deleterious	0.0	Benign (Moderate)			1.0		4.265	Neutral	-3.97	Uncertain	0.0	Benign	5.17	Benign (Supporting)	0.956	Deleterious (Strong)	0.546073	Deleterious (Strong)							http://www.ncbi.nlm.nih.gov/clinvar/RCV003226024	CV_SIG_UNCERTAIN_SIGNIFICANCE					LIKELY_PATHOGENIC	PM5, PM2, PP3, PM5, PM2, PP3	7.633E-12	1.253			#137750, #231300, #600975, #608695, #608696, #610535, #611274, #613085, #613086, #genemap2	myocilin	congenital glaucoma::glaucoma 1, open angle, A::glaucoma 3A::juvenile open angle glaucoma	MYOC encodes the protein myocilin, which is believed to have a role in cytoskeletal function. MYOC is expressed in many occular tissues, including the trabecular meshwork, and was revealed to be the trabecular meshwork glucocorticoid-inducible response protein (TIGR). The trabecular meshwork is a specialized eye tissue essential in regulating intraocular pressure, and mutations in MYOC have been identified as the cause of hereditary juvenile-onset open-angle glaucoma. [provided by RefSeq, Jul 2008]		PASS	AutosomalDominant
MYOC	SNP	1	171636244	171636244	C	A	rs28936694	NM_000261.2	p.Gly399Val	c.1196G>T	3	hom	EXONIC	NON_SYNONYMOUS	HIGH	0.0		33	-1	-1	2.4994047E-6			3.2945674E-5	2.7361764E-6	0.0			0.9910112359550561	Deleterious	0.0	Benign (Moderate)			1.0		4.05	Neutral	-3.13	Uncertain	0.0	Benign	5.31	Benign (Supporting)	0.968	Deleterious (Strong)	0.479262	Deleterious (Strong)							http://www.ncbi.nlm.nih.gov/clinvar/RCV000008420, http://www.ncbi.nlm.nih.gov/clinvar/RCV002509149, http://www.ncbi.nlm.nih.gov/clinvar/RCV002512906	CV_SIG_PATHOGENIC, CV_SIG_UNCERTAIN_SIGNIFICANCE					LIKELY_PATHOGENIC	PM2, PP3, PM2, PP3	7.633E-12	1.253			#137750, #231300, #600975, #608695, #608696, #610535, #611274, #613085, #613086, #genemap2	myocilin	congenital glaucoma::glaucoma 1, open angle, A::glaucoma 3A::juvenile open angle glaucoma	MYOC encodes the protein myocilin, which is believed to have a role in cytoskeletal function. MYOC is expressed in many occular tissues, including the trabecular meshwork, and was revealed to be the trabecular meshwork glucocorticoid-inducible response protein (TIGR). The trabecular meshwork is a specialized eye tissue essential in regulating intraocular pressure, and mutations in MYOC have been identified as the cause of hereditary juvenile-onset open-angle glaucoma. [provided by RefSeq, Jul 2008]		PASS	AutosomalDominant
MYOC	SNP	1	171636280	171636280	C	T	rs749960559	NM_000261.2	p.Gly387Asp	c.1160G>A	3	hom	EXONIC	NON_SYNONYMOUS	HIGH	0.0		50	-1	-1	3.7260963E-6			1.647338E-5	4.1042986E-6	0.0			0.9882022471910112	Deleterious	0.0	Benign (Moderate)			1.0		4.255	Neutral	-3.99	Uncertain	0.0	Benign	4.4	Benign (Supporting)	0.958	Deleterious (Strong)	0.508999	Deleterious (Strong)							http://www.ncbi.nlm.nih.gov/clinvar/RCV003233464	CV_SIG_UNCERTAIN_SIGNIFICANCE					LIKELY_PATHOGENIC	PM1, PM2, PP3, PM1, PM2, PP3	7.633E-12	1.253			#137750, #231300, #600975, #608695, #608696, #610535, #611274, #613085, #613086, #genemap2	myocilin	congenital glaucoma::glaucoma 1, open angle, A::glaucoma 3A::juvenile open angle glaucoma	MYOC encodes the protein myocilin, which is believed to have a role in cytoskeletal function. MYOC is expressed in many occular tissues, including the trabecular meshwork, and was revealed to be the trabecular meshwork glucocorticoid-inducible response protein (TIGR). The trabecular meshwork is a specialized eye tissue essential in regulating intraocular pressure, and mutations in MYOC have been identified as the cause of hereditary juvenile-onset open-angle glaucoma. [provided by RefSeq, Jul 2008]		PASS	AutosomalDominant
MYOC	SNP	1	171636290	171636290	C	G		NM_000261.2	p.Asp384His	c.1150G>C	3	hom	EXONIC	NON_SYNONYMOUS	HIGH	0.0		28	-1	-1									0.9935393258426966	Deleterious	0.0	Benign (Moderate)			1.0		4.265	Neutral	-4.41	Uncertain	0.0	Benign	5.31	Benign (Supporting)	0.977	Deleterious (Strong)	0.565837	Deleterious (Strong)							http://www.ncbi.nlm.nih.gov/clinvar/RCV003307391	CV_SIG_UNCERTAIN_SIGNIFICANCE					LIKELY_PATHOGENIC	PM1, PM5, PM2, PP3, PM1, PM5, PM2, PP3	7.633E-12	1.253			#137750, #231300, #600975, #608695, #608696, #610535, #611274, #613085, #613086, #genemap2	myocilin	congenital glaucoma::glaucoma 1, open angle, A::glaucoma 3A::juvenile open angle glaucoma	MYOC encodes the protein myocilin, which is believed to have a role in cytoskeletal function. MYOC is expressed in many occular tissues, including the trabecular meshwork, and was revealed to be the trabecular meshwork glucocorticoid-inducible response protein (TIGR). The trabecular meshwork is a specialized eye tissue essential in regulating intraocular pressure, and mutations in MYOC have been identified as the cause of hereditary juvenile-onset open-angle glaucoma. [provided by RefSeq, Jul 2008]		PASS	AutosomalDominant
MYOC	SNP	1	171636302	171636302	C	A		NM_000261.2	p.Asp380Tyr	c.1138G>T	3	hom	EXONIC	NON_SYNONYMOUS	HIGH	0.0		58	-1	-1									0.9898876404494381	Deleterious	0.0	Benign (Moderate)			1.0		4.245	Neutral	-3.47	Uncertain	0.01	Benign	5.31	Benign (Supporting)	0.964	Deleterious (Strong)	0.512856	Deleterious (Strong)							http://www.ncbi.nlm.nih.gov/clinvar/RCV001843415	CV_SIG_LIKELY_PATHOGENIC					LIKELY_PATHOGENIC	PM1, PP5, PM5, PM2, PP3, PM1, PP5, PM5, PM2, PP3	7.633E-12	1.253			#137750, #231300, #600975, #608695, #608696, #610535, #611274, #613085, #613086, #genemap2	myocilin	congenital glaucoma::glaucoma 1, open angle, A::glaucoma 3A::juvenile open angle glaucoma	MYOC encodes the protein myocilin, which is believed to have a role in cytoskeletal function. MYOC is expressed in many occular tissues, including the trabecular meshwork, and was revealed to be the trabecular meshwork glucocorticoid-inducible response protein (TIGR). The trabecular meshwork is a specialized eye tissue essential in regulating intraocular pressure, and mutations in MYOC have been identified as the cause of hereditary juvenile-onset open-angle glaucoma. [provided by RefSeq, Jul 2008]		PASS	AutosomalDominant
MYOC	SNP	1	171636331	171636331	G	A	rs74315330	NM_000261.2	p.Pro370Leu	c.1109C>T	3	hom	EXONIC	NON_SYNONYMOUS	HIGH	0.0		71	-1	-1									0.8691011235955057	Deleterious	0.012	Benign (Moderate)			1.0		2.83	Neutral	-2.47	Uncertain	0.0	Benign	4.55	Benign (Supporting)	0.89	Deleterious (Moderate)	0.346094	Deleterious (Strong)							http://www.ncbi.nlm.nih.gov/clinvar/RCV000008411, http://www.ncbi.nlm.nih.gov/clinvar/RCV001843350, http://www.ncbi.nlm.nih.gov/clinvar/RCV000255144	CV_SIG_PATHOGENIC					PATHOGENIC	PM1, PP5, PP1, PS3, PM2, PS4, PP3, PM1, PP5, PP1, PS3, PM2, PS4, PP3	7.633E-12	1.253			#137750, #231300, #600975, #608695, #608696, #610535, #611274, #613085, #613086, #genemap2	myocilin	congenital glaucoma::glaucoma 1, open angle, A::glaucoma 3A::juvenile open angle glaucoma	MYOC encodes the protein myocilin, which is believed to have a role in cytoskeletal function. MYOC is expressed in many occular tissues, including the trabecular meshwork, and was revealed to be the trabecular meshwork glucocorticoid-inducible response protein (TIGR). The trabecular meshwork is a specialized eye tissue essential in regulating intraocular pressure, and mutations in MYOC have been identified as the cause of hereditary juvenile-onset open-angle glaucoma. [provided by RefSeq, Jul 2008]		PASS	AutosomalDominant
CDH23	SNP	10	71511163	71511163	A	G	rs876657754	NM_022124.6	p.Asp127Gly	c.380A>G	6	het	EXONIC	NON_SYNONYMOUS	HIGH	0.0		32	-1	-1	7.5560088E-6								0.8426966292134832	Deleterious	0.0	Benign (Moderate)			1.0		3.87	Neutral	-0.59	Uncertain	0.0	Benign	5.58	Benign (Supporting)	0.796	Deleterious (Moderate)	0.342359	Deleterious (Strong)							http://www.ncbi.nlm.nih.gov/clinvar/RCV000213965, http://www.ncbi.nlm.nih.gov/clinvar/RCV003474999, http://www.ncbi.nlm.nih.gov/clinvar/RCV000710339, http://www.ncbi.nlm.nih.gov/clinvar/RCV003155129	CV_SIG_LIKELY_PATHOGENIC					PATHOGENIC	PM3, PP5, PP1, PM2, PP3, PM3, PP5, PP1, PM2, PP3	3.1819E-6	0.567	30		#102200, #220290, #276900, #276901, #276902, #276904, #500004, #600060, #600316, #600634, #600791, #600792, #600971, #600974, #601067, #601071, #601072, #601386, #601869, #602083, #602092, #602097, #603010, #603098, #603629, #603678, #603720, #604060, #605428, #605472, #605818, #606943, #607039, #607084, #607101, #607197, #607239, #607821, #608219, #608264, #608265, #608565, #608653, #609006, #609439, #609533, #609646, #609647, #609706, #609823, #609941, #609946, #609952, #610143, #610153, #610154, #610212, #610220, #610248, #610265, #610419, #611022, #611383, #611451, #612433, #612632, #612645, #612789, #613079, #613285, #613307, #613391, #613392, #613453, #613685, #613718, #613865, #613916, #614035, #614414, #614504, #614617, #614861, #614869, #614899, #614934, #614944, #614945, #614990, #615429, #615540, #615837, #615974, #616042, #616515, #616705, #616958, #617540, #genemap2	cadherin related 23	Autosomal recessive non-syndromic sensorineural deafness type DFNB::Cushing disease::TSH-secreting pituitary adenoma::Usher syndrome::Usher syndrome type 1::Usher syndrome type 1B::Usher syndrome type 1D::Usher syndrome, type 1D/F::autosomal recessive nonsyndromic hearing loss 12::deafness-overview::familial isolated pituitary adenoma::hearing loss, autosomal recessive::nonsyndromic genetic hearing loss::pituitary adenoma 5, multiple types::prolactin-producing pituitary gland adenoma	This gene is a member of the cadherin superfamily, whose genes encode calcium dependent cell-cell adhesion glycoproteins. The encoded protein is thought to be involved in stereocilia organization and hair bundle formation. The gene is located in a region containing the human deafness loci DFNB12 and USH1D. Usher syndrome 1D and nonsyndromic autosomal recessive deafness DFNB12 are caused by allelic mutations of this cadherin-like gene. Upregulation of this gene may also be associated with breast cancer. Alternative splice variants encoding different isoforms have been described. [provided by RefSeq, May 2013]		PASS	AutosomalRecessive, AutosomalDominant, DigenicRecessive
PTEN	SNP	10	87864509	87864509	A	G	rs1085308047	NM_000314.8	p.Arg14Gly	c.40A>G	1	hom	EXONIC	NON_SYNONYMOUS	HIGH	0.0		21	-1	-1									0.8469101123595506	Deleterious	0.066	Benign (Supporting)			0.999997		3.155	Neutral	-3.57	Uncertain	0.01	Benign	5.05	Benign (Supporting)	0.811	Deleterious (Moderate)	0.473769	Deleterious (Strong)							http://www.ncbi.nlm.nih.gov/clinvar/RCV000492940, http://www.ncbi.nlm.nih.gov/clinvar/RCV000490585, http://www.ncbi.nlm.nih.gov/clinvar/RCV003159590, http://www.ncbi.nlm.nih.gov/clinvar/RCV001262189	CV_SIG_PATHOGENIC, CV_SIG_LIKELY_PATHOGENIC, CV_SIG_UNCERTAIN_SIGNIFICANCE, CV_SIG_NOT_PROVIDED					LIKELY_PATHOGENIC	PM1, PP2, PM2, PP3, PM1, PP2, PM2, PP3	0.25651	0.507	3	0	#153480, #158350, #176807, #176920, #209850, #300147, #300704, #601518, #602759, #603688, #604370, #605309, #606854, #607174, #607248, #608656, #608658, #609299, #609558, #610321, #610997, #611100, #611868, #611928, #611955, #611958, #611959, #612242, #612359, #612555, #613028, #613029, #613030, #613031, #613032, #613033, #613399, #614291, #614731, #615106, #615107, #615108, #615109, #615513, #616005, #616858, #genemap2	phosphatase and tensin homolog	Bannayan-Riley-Ruvalcaba syndrome::Cowden disease::Cowden syndrome 1::Lhermitte-Duclos disease::PTEN hamartoma tumor syndrome::Proteus syndrome::Proteus-like syndrome::Squamous cell carcinoma of salivary glands::Squamous cell carcinoma of the hypopharynx::Squamous cell carcinoma of the nasal cavity and paranasal sinuses::Squamous cell carcinoma of the oropharynx::activated PI3K-delta syndrome::autism::bilateral frontoparietal polymicrogyria::brain glioma::familial meningioma::familial multiple meningioma::familial prostate carcinoma::glioma susceptibility::glioma susceptibility 2::hereditary breast ovarian cancer syndrome::juvenile polyposis of infancy::laryngeal squamous cell carcinoma::leiomyosarcoma::macrocephaly-autism syndrome::oral cavity squamous cell carcinoma::prostate cancer::renal cell carcinoma::segmental outgrowth-lipomatosis-arteriovenous malformation-epidermal nevus syndrome::squamous cell carcinoma of lip	This gene was identified as a tumor suppressor that is mutated in a large number of cancers at high frequency. The protein encoded by this gene is a phosphatidylinositol-3,4,5-trisphosphate 3-phosphatase. It contains a tensin like domain as well as a catalytic domain similar to that of the dual specificity protein tyrosine phosphatases. Unlike most of the protein tyrosine phosphatases, this protein preferentially dephosphorylates phosphoinositide substrates. It negatively regulates intracellular levels of phosphatidylinositol-3,4,5-trisphosphate in cells and functions as a tumor suppressor by negatively regulating AKT/PKB signaling pathway. The use of a non-canonical (CUG) upstream initiation site produces a longer isoform that initiates translation with a leucine, and is thought to be preferentially associated with the mitochondrial inner membrane. This longer isoform may help regulate energy metabolism in the mitochondria. A pseudogene of this gene is found on chromosome 9. Alternative splicing and the use of multiple translation start codons results in multiple transcript variants encoding different isoforms. [provided by RefSeq, Feb 2015]		PASS	AutosomalRecessive, AutosomalDominant, SomaticMosaicism
PTEN	SNP	10	87864533	87864533	G	C	rs876660420	NM_000314.8	p.Asp22His	c.64G>C	1	hom	EXONIC	NON_SYNONYMOUS	HIGH	0.0		28	-1	-1									0.9901685393258426	Deleterious	0.003	Benign (Moderate)			1.0		2.95	Neutral	-5.04	Uncertain	0.04	Benign	5.28	Benign (Supporting)	0.965	Deleterious (Strong)	0.566433	Deleterious (Strong)							http://www.ncbi.nlm.nih.gov/clinvar/RCV003126613, http://www.ncbi.nlm.nih.gov/clinvar/RCV000221043, http://www.ncbi.nlm.nih.gov/clinvar/RCV002515722	CV_SIG_LIKELY_PATHOGENIC, CV_SIG_UNCERTAIN_SIGNIFICANCE					PATHOGENIC	PM1, PP5, PM5, PP2, PM2, PS4, PP3, PM1, PP5, PM5, PP2, PM2, PS4, PP3	0.25651	0.507	3	0	#153480, #158350, #176807, #176920, #209850, #300147, #300704, #601518, #602759, #603688, #604370, #605309, #606854, #607174, #607248, #608656, #608658, #609299, #609558, #610321, #610997, #611100, #611868, #611928, #611955, #611958, #611959, #612242, #612359, #612555, #613028, #613029, #613030, #613031, #613032, #613033, #613399, #614291, #614731, #615106, #615107, #615108, #615109, #615513, #616005, #616858, #genemap2	phosphatase and tensin homolog	Bannayan-Riley-Ruvalcaba syndrome::Cowden disease::Cowden syndrome 1::Lhermitte-Duclos disease::PTEN hamartoma tumor syndrome::Proteus syndrome::Proteus-like syndrome::Squamous cell carcinoma of salivary glands::Squamous cell carcinoma of the hypopharynx::Squamous cell carcinoma of the nasal cavity and paranasal sinuses::Squamous cell carcinoma of the oropharynx::activated PI3K-delta syndrome::autism::bilateral frontoparietal polymicrogyria::brain glioma::familial meningioma::familial multiple meningioma::familial prostate carcinoma::glioma susceptibility::glioma susceptibility 2::hereditary breast ovarian cancer syndrome::juvenile polyposis of infancy::laryngeal squamous cell carcinoma::leiomyosarcoma::macrocephaly-autism syndrome::oral cavity squamous cell carcinoma::prostate cancer::renal cell carcinoma::segmental outgrowth-lipomatosis-arteriovenous malformation-epidermal nevus syndrome::squamous cell carcinoma of lip	This gene was identified as a tumor suppressor that is mutated in a large number of cancers at high frequency. The protein encoded by this gene is a phosphatidylinositol-3,4,5-trisphosphate 3-phosphatase. It contains a tensin like domain as well as a catalytic domain similar to that of the dual specificity protein tyrosine phosphatases. Unlike most of the protein tyrosine phosphatases, this protein preferentially dephosphorylates phosphoinositide substrates. It negatively regulates intracellular levels of phosphatidylinositol-3,4,5-trisphosphate in cells and functions as a tumor suppressor by negatively regulating AKT/PKB signaling pathway. The use of a non-canonical (CUG) upstream initiation site produces a longer isoform that initiates translation with a leucine, and is thought to be preferentially associated with the mitochondrial inner membrane. This longer isoform may help regulate energy metabolism in the mitochondria. A pseudogene of this gene is found on chromosome 9. Alternative splicing and the use of multiple translation start codons results in multiple transcript variants encoding different isoforms. [provided by RefSeq, Feb 2015]		PASS	AutosomalRecessive, AutosomalDominant, SomaticMosaicism
PTEN	SNP	10	87894025	87894025	A	C	rs886041877	NM_000314.8	p.Tyr27Ser	c.80A>C	2	hom	EXONIC	NON_SYNONYMOUS	HIGH	0.0		31	-1	-1									0.9904494382022471	Deleterious	0.001	Benign (Moderate)			1.0		3.915	Neutral	-5.12	Uncertain	0.02	Benign	5.19	Benign (Supporting)	0.966	Deleterious (Strong)	0.583625	Deleterious (Strong)					0.477265675187206	Benign (low)	http://www.ncbi.nlm.nih.gov/clinvar/RCV000355517, http://www.ncbi.nlm.nih.gov/clinvar/RCV001855073, http://www.ncbi.nlm.nih.gov/clinvar/RCV003454785, http://www.ncbi.nlm.nih.gov/clinvar/RCV002418104	CV_SIG_PATHOGENIC, CV_SIG_LIKELY_PATHOGENIC, CV_SIG_UNCERTAIN_SIGNIFICANCE					PATHOGENIC	PP5, PM5, PP2, PS3, PM2, PS4, PP3, PP5, PM5, PP2, PS3, PM2, PS4, PP3	0.25651	0.507	3	0	#153480, #158350, #176807, #176920, #209850, #300147, #300704, #601518, #602759, #603688, #604370, #605309, #606854, #607174, #607248, #608656, #608658, #609299, #609558, #610321, #610997, #611100, #611868, #611928, #611955, #611958, #611959, #612242, #612359, #612555, #613028, #613029, #613030, #613031, #613032, #613033, #613399, #614291, #614731, #615106, #615107, #615108, #615109, #615513, #616005, #616858, #genemap2	phosphatase and tensin homolog	Bannayan-Riley-Ruvalcaba syndrome::Cowden disease::Cowden syndrome 1::Lhermitte-Duclos disease::PTEN hamartoma tumor syndrome::Proteus syndrome::Proteus-like syndrome::Squamous cell carcinoma of salivary glands::Squamous cell carcinoma of the hypopharynx::Squamous cell carcinoma of the nasal cavity and paranasal sinuses::Squamous cell carcinoma of the oropharynx::activated PI3K-delta syndrome::autism::bilateral frontoparietal polymicrogyria::brain glioma::familial meningioma::familial multiple meningioma::familial prostate carcinoma::glioma susceptibility::glioma susceptibility 2::hereditary breast ovarian cancer syndrome::juvenile polyposis of infancy::laryngeal squamous cell carcinoma::leiomyosarcoma::macrocephaly-autism syndrome::oral cavity squamous cell carcinoma::prostate cancer::renal cell carcinoma::segmental outgrowth-lipomatosis-arteriovenous malformation-epidermal nevus syndrome::squamous cell carcinoma of lip	This gene was identified as a tumor suppressor that is mutated in a large number of cancers at high frequency. The protein encoded by this gene is a phosphatidylinositol-3,4,5-trisphosphate 3-phosphatase. It contains a tensin like domain as well as a catalytic domain similar to that of the dual specificity protein tyrosine phosphatases. Unlike most of the protein tyrosine phosphatases, this protein preferentially dephosphorylates phosphoinositide substrates. It negatively regulates intracellular levels of phosphatidylinositol-3,4,5-trisphosphate in cells and functions as a tumor suppressor by negatively regulating AKT/PKB signaling pathway. The use of a non-canonical (CUG) upstream initiation site produces a longer isoform that initiates translation with a leucine, and is thought to be preferentially associated with the mitochondrial inner membrane. This longer isoform may help regulate energy metabolism in the mitochondria. A pseudogene of this gene is found on chromosome 9. Alternative splicing and the use of multiple translation start codons results in multiple transcript variants encoding different isoforms. [provided by RefSeq, Feb 2015]		PASS	AutosomalRecessive, AutosomalDominant, SomaticMosaicism
PTEN	SNP	10	87894049	87894049	T	G	rs121909225	NM_000314.8	p.Met35Arg	c.104T>G	2	hom	EXONIC	NON_SYNONYMOUS	HIGH	0.0		14	-1	-1									0.997191011235955	Deleterious	0.001	Benign (Moderate)			1.0		3.825	Neutral	-5.06	Uncertain	0.37	Splice-Altering / strong	5.19	Benign (Supporting)	0.99	Deleterious (Strong)	0.592856	Deleterious (Strong)							http://www.ncbi.nlm.nih.gov/clinvar/RCV000008271, http://www.ncbi.nlm.nih.gov/clinvar/RCV000790896	CV_SIG_PATHOGENIC, CV_SIG_LIKELY_PATHOGENIC					PATHOGENIC	PM1, PP5, PM5, PS2, PP2, PM2, PP3, PM1, PP5, PM5, PS2, PP2, PM2, PP3	0.25651	0.507	3	0	#153480, #158350, #176807, #176920, #209850, #300147, #300704, #601518, #602759, #603688, #604370, #605309, #606854, #607174, #607248, #608656, #608658, #609299, #609558, #610321, #610997, #611100, #611868, #611928, #611955, #611958, #611959, #612242, #612359, #612555, #613028, #613029, #613030, #613031, #613032, #613033, #613399, #614291, #614731, #615106, #615107, #615108, #615109, #615513, #616005, #616858, #genemap2	phosphatase and tensin homolog	Bannayan-Riley-Ruvalcaba syndrome::Cowden disease::Cowden syndrome 1::Lhermitte-Duclos disease::PTEN hamartoma tumor syndrome::Proteus syndrome::Proteus-like syndrome::Squamous cell carcinoma of salivary glands::Squamous cell carcinoma of the hypopharynx::Squamous cell carcinoma of the nasal cavity and paranasal sinuses::Squamous cell carcinoma of the oropharynx::activated PI3K-delta syndrome::autism::bilateral frontoparietal polymicrogyria::brain glioma::familial meningioma::familial multiple meningioma::familial prostate carcinoma::glioma susceptibility::glioma susceptibility 2::hereditary breast ovarian cancer syndrome::juvenile polyposis of infancy::laryngeal squamous cell carcinoma::leiomyosarcoma::macrocephaly-autism syndrome::oral cavity squamous cell carcinoma::prostate cancer::renal cell carcinoma::segmental outgrowth-lipomatosis-arteriovenous malformation-epidermal nevus syndrome::squamous cell carcinoma of lip	This gene was identified as a tumor suppressor that is mutated in a large number of cancers at high frequency. The protein encoded by this gene is a phosphatidylinositol-3,4,5-trisphosphate 3-phosphatase. It contains a tensin like domain as well as a catalytic domain similar to that of the dual specificity protein tyrosine phosphatases. Unlike most of the protein tyrosine phosphatases, this protein preferentially dephosphorylates phosphoinositide substrates. It negatively regulates intracellular levels of phosphatidylinositol-3,4,5-trisphosphate in cells and functions as a tumor suppressor by negatively regulating AKT/PKB signaling pathway. The use of a non-canonical (CUG) upstream initiation site produces a longer isoform that initiates translation with a leucine, and is thought to be preferentially associated with the mitochondrial inner membrane. This longer isoform may help regulate energy metabolism in the mitochondria. A pseudogene of this gene is found on chromosome 9. Alternative splicing and the use of multiple translation start codons results in multiple transcript variants encoding different isoforms. [provided by RefSeq, Feb 2015]		PASS	AutosomalRecessive, AutosomalDominant, SomaticMosaicism
PTEN	SNP	10	87933043	87933043	C	T	rs786204856	NM_000314.8	p.Pro95Leu	c.284C>T	5	hom	EXONIC	NON_SYNONYMOUS	HIGH	0.0		11	-1	-1									0.8800561797752811	Deleterious	0.001	Benign (Moderate)			1.0		3.345	Neutral	-4.99	Uncertain	0.02	Benign	5.07	Benign (Supporting)	0.929	Deleterious (Strong)	0.587846	Deleterious (Strong)							http://www.ncbi.nlm.nih.gov/clinvar/RCV001016786, http://www.ncbi.nlm.nih.gov/clinvar/RCV000490609	CV_SIG_PATHOGENIC, CV_SIG_LIKELY_PATHOGENIC					PATHOGENIC	PM1, PP5, PM5, PS2, PP2, PS3, PM2, PP3, PM1, PP5, PM5, PS2, PP2, PS3, PM2, PP3	0.25651	0.507	3	0	#153480, #158350, #176807, #176920, #209850, #300147, #300704, #601518, #602759, #603688, #604370, #605309, #606854, #607174, #607248, #608656, #608658, #609299, #609558, #610321, #610997, #611100, #611868, #611928, #611955, #611958, #611959, #612242, #612359, #612555, #613028, #613029, #613030, #613031, #613032, #613033, #613399, #614291, #614731, #615106, #615107, #615108, #615109, #615513, #616005, #616858, #genemap2	phosphatase and tensin homolog	Bannayan-Riley-Ruvalcaba syndrome::Cowden disease::Cowden syndrome 1::Lhermitte-Duclos disease::PTEN hamartoma tumor syndrome::Proteus syndrome::Proteus-like syndrome::Squamous cell carcinoma of salivary glands::Squamous cell carcinoma of the hypopharynx::Squamous cell carcinoma of the nasal cavity and paranasal sinuses::Squamous cell carcinoma of the oropharynx::activated PI3K-delta syndrome::autism::bilateral frontoparietal polymicrogyria::brain glioma::familial meningioma::familial multiple meningioma::familial prostate carcinoma::glioma susceptibility::glioma susceptibility 2::hereditary breast ovarian cancer syndrome::juvenile polyposis of infancy::laryngeal squamous cell carcinoma::leiomyosarcoma::macrocephaly-autism syndrome::oral cavity squamous cell carcinoma::prostate cancer::renal cell carcinoma::segmental outgrowth-lipomatosis-arteriovenous malformation-epidermal nevus syndrome::squamous cell carcinoma of lip	This gene was identified as a tumor suppressor that is mutated in a large number of cancers at high frequency. The protein encoded by this gene is a phosphatidylinositol-3,4,5-trisphosphate 3-phosphatase. It contains a tensin like domain as well as a catalytic domain similar to that of the dual specificity protein tyrosine phosphatases. Unlike most of the protein tyrosine phosphatases, this protein preferentially dephosphorylates phosphoinositide substrates. It negatively regulates intracellular levels of phosphatidylinositol-3,4,5-trisphosphate in cells and functions as a tumor suppressor by negatively regulating AKT/PKB signaling pathway. The use of a non-canonical (CUG) upstream initiation site produces a longer isoform that initiates translation with a leucine, and is thought to be preferentially associated with the mitochondrial inner membrane. This longer isoform may help regulate energy metabolism in the mitochondria. A pseudogene of this gene is found on chromosome 9. Alternative splicing and the use of multiple translation start codons results in multiple transcript variants encoding different isoforms. [provided by RefSeq, Feb 2015]		PASS	AutosomalRecessive, AutosomalDominant, SomaticMosaicism
PTEN	SNP	10	87933097	87933097	G	T	rs587781254	NM_000314.8	p.Ser113Ile	c.338G>T	5	hom	EXONIC	NON_SYNONYMOUS	HIGH	0.0		100	-1	-1									0.8429775280898877	Deleterious	0.029	Benign (Moderate)			1.0		1.655	Neutral	-5.11	Uncertain	0.03	Benign	5.22	Benign (Supporting)	0.797	Deleterious (Moderate)	0.455567	Deleterious (Strong)							http://www.ncbi.nlm.nih.gov/clinvar/RCV000128453	CV_SIG_PATHOGENIC, CV_SIG_UNCERTAIN_SIGNIFICANCE					LIKELY_PATHOGENIC	PM1, PP2, PM2, PP3, PM1, PP2, PM2, PP3	0.25651	0.507	3	0	#153480, #158350, #176807, #176920, #209850, #300147, #300704, #601518, #602759, #603688, #604370, #605309, #606854, #607174, #607248, #608656, #608658, #609299, #609558, #610321, #610997, #611100, #611868, #611928, #611955, #611958, #611959, #612242, #612359, #612555, #613028, #613029, #613030, #613031, #613032, #613033, #613399, #614291, #614731, #615106, #615107, #615108, #615109, #615513, #616005, #616858, #genemap2	phosphatase and tensin homolog	Bannayan-Riley-Ruvalcaba syndrome::Cowden disease::Cowden syndrome 1::Lhermitte-Duclos disease::PTEN hamartoma tumor syndrome::Proteus syndrome::Proteus-like syndrome::Squamous cell carcinoma of salivary glands::Squamous cell carcinoma of the hypopharynx::Squamous cell carcinoma of the nasal cavity and paranasal sinuses::Squamous cell carcinoma of the oropharynx::activated PI3K-delta syndrome::autism::bilateral frontoparietal polymicrogyria::brain glioma::familial meningioma::familial multiple meningioma::familial prostate carcinoma::glioma susceptibility::glioma susceptibility 2::hereditary breast ovarian cancer syndrome::juvenile polyposis of infancy::laryngeal squamous cell carcinoma::leiomyosarcoma::macrocephaly-autism syndrome::oral cavity squamous cell carcinoma::prostate cancer::renal cell carcinoma::segmental outgrowth-lipomatosis-arteriovenous malformation-epidermal nevus syndrome::squamous cell carcinoma of lip	This gene was identified as a tumor suppressor that is mutated in a large number of cancers at high frequency. The protein encoded by this gene is a phosphatidylinositol-3,4,5-trisphosphate 3-phosphatase. It contains a tensin like domain as well as a catalytic domain similar to that of the dual specificity protein tyrosine phosphatases. Unlike most of the protein tyrosine phosphatases, this protein preferentially dephosphorylates phosphoinositide substrates. It negatively regulates intracellular levels of phosphatidylinositol-3,4,5-trisphosphate in cells and functions as a tumor suppressor by negatively regulating AKT/PKB signaling pathway. The use of a non-canonical (CUG) upstream initiation site produces a longer isoform that initiates translation with a leucine, and is thought to be preferentially associated with the mitochondrial inner membrane. This longer isoform may help regulate energy metabolism in the mitochondria. A pseudogene of this gene is found on chromosome 9. Alternative splicing and the use of multiple translation start codons results in multiple transcript variants encoding different isoforms. [provided by RefSeq, Feb 2015]		PASS	AutosomalRecessive, AutosomalDominant, SomaticMosaicism
PTEN	SNP	10	87933148	87933148	G	A	rs121909229	NM_000314.8	p.Arg130Gln	c.389G>A	5	hom	EXONIC	NON_SYNONYMOUS	HIGH	0.0		88	-1	-1	1.2392448E-8				1.3682774E-6	0.0			0.9932584269662921	Deleterious	0.0	Benign (Moderate)			1.0		3.615	Neutral	-4.88	Uncertain	0.0	Benign	5.22	Benign (Supporting)	0.976	Deleterious (Strong)	0.612915	Deleterious (Strong)							http://www.ncbi.nlm.nih.gov/clinvar/RCV000440076, http://www.ncbi.nlm.nih.gov/clinvar/RCV000008275, http://www.ncbi.nlm.nih.gov/clinvar/RCV000427853, http://www.ncbi.nlm.nih.gov/clinvar/RCV000422627, http://www.ncbi.nlm.nih.gov/clinvar/RCV000131067, http://www.ncbi.nlm.nih.gov/clinvar/RCV000439397, http://www.ncbi.nlm.nih.gov/clinvar/RCV002228017, http://www.ncbi.nlm.nih.gov/clinvar/RCV000421074, http://www.ncbi.nlm.nih.gov/clinvar/RCV000178761, http://www.ncbi.nlm.nih.gov/clinvar/RCV000429864, http://www.ncbi.nlm.nih.gov/clinvar/RCV000432862, http://www.ncbi.nlm.nih.gov/clinvar/RCV000420647, http://www.ncbi.nlm.nih.gov/clinvar/RCV000435236, http://www.ncbi.nlm.nih.gov/clinvar/RCV000420485, http://www.ncbi.nlm.nih.gov/clinvar/RCV000437651, http://www.ncbi.nlm.nih.gov/clinvar/RCV000438720, http://www.ncbi.nlm.nih.gov/clinvar/RCV000429175, http://www.ncbi.nlm.nih.gov/clinvar/RCV000212880, http://www.ncbi.nlm.nih.gov/clinvar/RCV000432211, http://www.ncbi.nlm.nih.gov/clinvar/RCV000419778	CV_SIG_PATHOGENIC, CV_SIG_LIKELY_PATHOGENIC, CV_SIG_NOT_PROVIDED					PATHOGENIC	PM1, PP5, PM5, PS2, PP2, PS3, PM2, PP3, PM1, PP5, PM5, PS2, PP2, PS3, PM2, PP3	0.25651	0.507	3	0	#153480, #158350, #176807, #176920, #209850, #300147, #300704, #601518, #602759, #603688, #604370, #605309, #606854, #607174, #607248, #608656, #608658, #609299, #609558, #610321, #610997, #611100, #611868, #611928, #611955, #611958, #611959, #612242, #612359, #612555, #613028, #613029, #613030, #613031, #613032, #613033, #613399, #614291, #614731, #615106, #615107, #615108, #615109, #615513, #616005, #616858, #genemap2	phosphatase and tensin homolog	Bannayan-Riley-Ruvalcaba syndrome::Cowden disease::Cowden syndrome 1::Lhermitte-Duclos disease::PTEN hamartoma tumor syndrome::Proteus syndrome::Proteus-like syndrome::Squamous cell carcinoma of salivary glands::Squamous cell carcinoma of the hypopharynx::Squamous cell carcinoma of the nasal cavity and paranasal sinuses::Squamous cell carcinoma of the oropharynx::activated PI3K-delta syndrome::autism::bilateral frontoparietal polymicrogyria::brain glioma::familial meningioma::familial multiple meningioma::familial prostate carcinoma::glioma susceptibility::glioma susceptibility 2::hereditary breast ovarian cancer syndrome::juvenile polyposis of infancy::laryngeal squamous cell carcinoma::leiomyosarcoma::macrocephaly-autism syndrome::oral cavity squamous cell carcinoma::prostate cancer::renal cell carcinoma::segmental outgrowth-lipomatosis-arteriovenous malformation-epidermal nevus syndrome::squamous cell carcinoma of lip	This gene was identified as a tumor suppressor that is mutated in a large number of cancers at high frequency. The protein encoded by this gene is a phosphatidylinositol-3,4,5-trisphosphate 3-phosphatase. It contains a tensin like domain as well as a catalytic domain similar to that of the dual specificity protein tyrosine phosphatases. Unlike most of the protein tyrosine phosphatases, this protein preferentially dephosphorylates phosphoinositide substrates. It negatively regulates intracellular levels of phosphatidylinositol-3,4,5-trisphosphate in cells and functions as a tumor suppressor by negatively regulating AKT/PKB signaling pathway. The use of a non-canonical (CUG) upstream initiation site produces a longer isoform that initiates translation with a leucine, and is thought to be preferentially associated with the mitochondrial inner membrane. This longer isoform may help regulate energy metabolism in the mitochondria. A pseudogene of this gene is found on chromosome 9. Alternative splicing and the use of multiple translation start codons results in multiple transcript variants encoding different isoforms. [provided by RefSeq, Feb 2015]		PASS	AutosomalRecessive, AutosomalDominant, SomaticMosaicism
PTEN	INDEL	10	87952129	87952130	TC	T	rs587776673	NM_000314.8	p.Ser170Valfs*13	c.507del	6	hom	EXONIC	FRAMESHIFT	HIGH	0.0		19	-1	-1									0.010000000000000009	Benign											0.0	Benign													http://www.ncbi.nlm.nih.gov/clinvar/RCV000790892, http://www.ncbi.nlm.nih.gov/clinvar/RCV000008292, http://www.ncbi.nlm.nih.gov/clinvar/RCV000656709	CV_SIG_PATHOGENIC					PATHOGENIC	PP5, PS2, PM2, PVS1, PP5, PS2, PM2, PVS1	0.25651	0.507	3	0	#153480, #158350, #176807, #176920, #209850, #300147, #300704, #601518, #602759, #603688, #604370, #605309, #606854, #607174, #607248, #608656, #608658, #609299, #609558, #610321, #610997, #611100, #611868, #611928, #611955, #611958, #611959, #612242, #612359, #612555, #613028, #613029, #613030, #613031, #613032, #613033, #613399, #614291, #614731, #615106, #615107, #615108, #615109, #615513, #616005, #616858, #genemap2	phosphatase and tensin homolog	Bannayan-Riley-Ruvalcaba syndrome::Cowden disease::Cowden syndrome 1::Lhermitte-Duclos disease::PTEN hamartoma tumor syndrome::Proteus syndrome::Proteus-like syndrome::Squamous cell carcinoma of salivary glands::Squamous cell carcinoma of the hypopharynx::Squamous cell carcinoma of the nasal cavity and paranasal sinuses::Squamous cell carcinoma of the oropharynx::activated PI3K-delta syndrome::autism::bilateral frontoparietal polymicrogyria::brain glioma::familial meningioma::familial multiple meningioma::familial prostate carcinoma::glioma susceptibility::glioma susceptibility 2::hereditary breast ovarian cancer syndrome::juvenile polyposis of infancy::laryngeal squamous cell carcinoma::leiomyosarcoma::macrocephaly-autism syndrome::oral cavity squamous cell carcinoma::prostate cancer::renal cell carcinoma::segmental outgrowth-lipomatosis-arteriovenous malformation-epidermal nevus syndrome::squamous cell carcinoma of lip	This gene was identified as a tumor suppressor that is mutated in a large number of cancers at high frequency. The protein encoded by this gene is a phosphatidylinositol-3,4,5-trisphosphate 3-phosphatase. It contains a tensin like domain as well as a catalytic domain similar to that of the dual specificity protein tyrosine phosphatases. Unlike most of the protein tyrosine phosphatases, this protein preferentially dephosphorylates phosphoinositide substrates. It negatively regulates intracellular levels of phosphatidylinositol-3,4,5-trisphosphate in cells and functions as a tumor suppressor by negatively regulating AKT/PKB signaling pathway. The use of a non-canonical (CUG) upstream initiation site produces a longer isoform that initiates translation with a leucine, and is thought to be preferentially associated with the mitochondrial inner membrane. This longer isoform may help regulate energy metabolism in the mitochondria. A pseudogene of this gene is found on chromosome 9. Alternative splicing and the use of multiple translation start codons results in multiple transcript variants encoding different isoforms. [provided by RefSeq, Feb 2015]		PASS	AutosomalRecessive, AutosomalDominant, SomaticMosaicism
PTEN	SNP	10	87952135	87952135	T	A	rs121909221	NM_000314.8	p.Ser170Arg	c.510T>A	6	hom	EXONIC	NON_SYNONYMOUS	HIGH	0.0		59	-1	-1	6.197369E-7				6.8433343E-7	0.0			0.9867977528089886	Deleterious	0.0	Benign (Moderate)			1.0		4.125	Neutral	-5.21	Uncertain	0.0	Benign	4.6	Benign (Supporting)	0.953	Deleterious (Strong)	0.563477	Deleterious (Strong)							http://www.ncbi.nlm.nih.gov/clinvar/RCV000735267, http://www.ncbi.nlm.nih.gov/clinvar/RCV000008259	CV_SIG_PATHOGENIC					PATHOGENIC	PM1, PS1, PP5, PM5, PP1, PP2, PM2, PS4, PP3, PM1, PS1, PP5, PM5, PP1, PP2, PM2, PS4, PP3	0.25651	0.507	3	0	#153480, #158350, #176807, #176920, #209850, #300147, #300704, #601518, #602759, #603688, #604370, #605309, #606854, #607174, #607248, #608656, #608658, #609299, #609558, #610321, #610997, #611100, #611868, #611928, #611955, #611958, #611959, #612242, #612359, #612555, #613028, #613029, #613030, #613031, #613032, #613033, #613399, #614291, #614731, #615106, #615107, #615108, #615109, #615513, #616005, #616858, #genemap2	phosphatase and tensin homolog	Bannayan-Riley-Ruvalcaba syndrome::Cowden disease::Cowden syndrome 1::Lhermitte-Duclos disease::PTEN hamartoma tumor syndrome::Proteus syndrome::Proteus-like syndrome::Squamous cell carcinoma of salivary glands::Squamous cell carcinoma of the hypopharynx::Squamous cell carcinoma of the nasal cavity and paranasal sinuses::Squamous cell carcinoma of the oropharynx::activated PI3K-delta syndrome::autism::bilateral frontoparietal polymicrogyria::brain glioma::familial meningioma::familial multiple meningioma::familial prostate carcinoma::glioma susceptibility::glioma susceptibility 2::hereditary breast ovarian cancer syndrome::juvenile polyposis of infancy::laryngeal squamous cell carcinoma::leiomyosarcoma::macrocephaly-autism syndrome::oral cavity squamous cell carcinoma::prostate cancer::renal cell carcinoma::segmental outgrowth-lipomatosis-arteriovenous malformation-epidermal nevus syndrome::squamous cell carcinoma of lip	This gene was identified as a tumor suppressor that is mutated in a large number of cancers at high frequency. The protein encoded by this gene is a phosphatidylinositol-3,4,5-trisphosphate 3-phosphatase. It contains a tensin like domain as well as a catalytic domain similar to that of the dual specificity protein tyrosine phosphatases. Unlike most of the protein tyrosine phosphatases, this protein preferentially dephosphorylates phosphoinositide substrates. It negatively regulates intracellular levels of phosphatidylinositol-3,4,5-trisphosphate in cells and functions as a tumor suppressor by negatively regulating AKT/PKB signaling pathway. The use of a non-canonical (CUG) upstream initiation site produces a longer isoform that initiates translation with a leucine, and is thought to be preferentially associated with the mitochondrial inner membrane. This longer isoform may help regulate energy metabolism in the mitochondria. A pseudogene of this gene is found on chromosome 9. Alternative splicing and the use of multiple translation start codons results in multiple transcript variants encoding different isoforms. [provided by RefSeq, Feb 2015]		PASS	AutosomalRecessive, AutosomalDominant, SomaticMosaicism
PTEN	SNP	10	87952136	87952136	C	T	rs786204864	NM_000314.8	p.Gln171*	c.511C>T	6	hom	EXONIC	STOP_GAIN	HIGH	0.0		28	-1	-1															1.0						0.03	Benign	5.74	Benign (Supporting)			0.588046	Deleterious (Strong)							http://www.ncbi.nlm.nih.gov/clinvar/RCV000491520, http://www.ncbi.nlm.nih.gov/clinvar/RCV000233297, http://www.ncbi.nlm.nih.gov/clinvar/RCV000169804, http://www.ncbi.nlm.nih.gov/clinvar/RCV004535154, http://www.ncbi.nlm.nih.gov/clinvar/RCV003454432	CV_SIG_PATHOGENIC					PATHOGENIC	PM1, PP5, PS2, PS3, PM2, PVS1, PM1, PP5, PS2, PS3, PM2, PVS1	0.25651	0.507	3	0	#153480, #158350, #176807, #176920, #209850, #300147, #300704, #601518, #602759, #603688, #604370, #605309, #606854, #607174, #607248, #608656, #608658, #609299, #609558, #610321, #610997, #611100, #611868, #611928, #611955, #611958, #611959, #612242, #612359, #612555, #613028, #613029, #613030, #613031, #613032, #613033, #613399, #614291, #614731, #615106, #615107, #615108, #615109, #615513, #616005, #616858, #genemap2	phosphatase and tensin homolog	Bannayan-Riley-Ruvalcaba syndrome::Cowden disease::Cowden syndrome 1::Lhermitte-Duclos disease::PTEN hamartoma tumor syndrome::Proteus syndrome::Proteus-like syndrome::Squamous cell carcinoma of salivary glands::Squamous cell carcinoma of the hypopharynx::Squamous cell carcinoma of the nasal cavity and paranasal sinuses::Squamous cell carcinoma of the oropharynx::activated PI3K-delta syndrome::autism::bilateral frontoparietal polymicrogyria::brain glioma::familial meningioma::familial multiple meningioma::familial prostate carcinoma::glioma susceptibility::glioma susceptibility 2::hereditary breast ovarian cancer syndrome::juvenile polyposis of infancy::laryngeal squamous cell carcinoma::leiomyosarcoma::macrocephaly-autism syndrome::oral cavity squamous cell carcinoma::prostate cancer::renal cell carcinoma::segmental outgrowth-lipomatosis-arteriovenous malformation-epidermal nevus syndrome::squamous cell carcinoma of lip	This gene was identified as a tumor suppressor that is mutated in a large number of cancers at high frequency. The protein encoded by this gene is a phosphatidylinositol-3,4,5-trisphosphate 3-phosphatase. It contains a tensin like domain as well as a catalytic domain similar to that of the dual specificity protein tyrosine phosphatases. Unlike most of the protein tyrosine phosphatases, this protein preferentially dephosphorylates phosphoinositide substrates. It negatively regulates intracellular levels of phosphatidylinositol-3,4,5-trisphosphate in cells and functions as a tumor suppressor by negatively regulating AKT/PKB signaling pathway. The use of a non-canonical (CUG) upstream initiation site produces a longer isoform that initiates translation with a leucine, and is thought to be preferentially associated with the mitochondrial inner membrane. This longer isoform may help regulate energy metabolism in the mitochondria. A pseudogene of this gene is found on chromosome 9. Alternative splicing and the use of multiple translation start codons results in multiple transcript variants encoding different isoforms. [provided by RefSeq, Feb 2015]		PASS	AutosomalRecessive, AutosomalDominant, SomaticMosaicism
PTEN	SNP	10	87952145	87952145	T	A	rs587782316	NM_000314.8	p.Tyr174Asn	c.520T>A	6	hom	EXONIC	NON_SYNONYMOUS	HIGH	0.0		14	-1	-1									0.9848314606741573	Deleterious	0.0	Benign (Moderate)			1.0		3.975	Neutral	-5.23	Uncertain	0.0	Benign	5.74	Benign (Supporting)	0.946	Deleterious (Strong)	0.417937	Deleterious (Strong)							http://www.ncbi.nlm.nih.gov/clinvar/RCV000735263, http://www.ncbi.nlm.nih.gov/clinvar/RCV000131215	CV_SIG_PATHOGENIC, CV_SIG_LIKELY_PATHOGENIC					PATHOGENIC	PP5, PM5, PP2, PM2, PP3, PP5, PM5, PP2, PM2, PP3	0.25651	0.507	3	0	#153480, #158350, #176807, #176920, #209850, #300147, #300704, #601518, #602759, #603688, #604370, #605309, #606854, #607174, #607248, #608656, #608658, #609299, #609558, #610321, #610997, #611100, #611868, #611928, #611955, #611958, #611959, #612242, #612359, #612555, #613028, #613029, #613030, #613031, #613032, #613033, #613399, #614291, #614731, #615106, #615107, #615108, #615109, #615513, #616005, #616858, #genemap2	phosphatase and tensin homolog	Bannayan-Riley-Ruvalcaba syndrome::Cowden disease::Cowden syndrome 1::Lhermitte-Duclos disease::PTEN hamartoma tumor syndrome::Proteus syndrome::Proteus-like syndrome::Squamous cell carcinoma of salivary glands::Squamous cell carcinoma of the hypopharynx::Squamous cell carcinoma of the nasal cavity and paranasal sinuses::Squamous cell carcinoma of the oropharynx::activated PI3K-delta syndrome::autism::bilateral frontoparietal polymicrogyria::brain glioma::familial meningioma::familial multiple meningioma::familial prostate carcinoma::glioma susceptibility::glioma susceptibility 2::hereditary breast ovarian cancer syndrome::juvenile polyposis of infancy::laryngeal squamous cell carcinoma::leiomyosarcoma::macrocephaly-autism syndrome::oral cavity squamous cell carcinoma::prostate cancer::renal cell carcinoma::segmental outgrowth-lipomatosis-arteriovenous malformation-epidermal nevus syndrome::squamous cell carcinoma of lip	This gene was identified as a tumor suppressor that is mutated in a large number of cancers at high frequency. The protein encoded by this gene is a phosphatidylinositol-3,4,5-trisphosphate 3-phosphatase. It contains a tensin like domain as well as a catalytic domain similar to that of the dual specificity protein tyrosine phosphatases. Unlike most of the protein tyrosine phosphatases, this protein preferentially dephosphorylates phosphoinositide substrates. It negatively regulates intracellular levels of phosphatidylinositol-3,4,5-trisphosphate in cells and functions as a tumor suppressor by negatively regulating AKT/PKB signaling pathway. The use of a non-canonical (CUG) upstream initiation site produces a longer isoform that initiates translation with a leucine, and is thought to be preferentially associated with the mitochondrial inner membrane. This longer isoform may help regulate energy metabolism in the mitochondria. A pseudogene of this gene is found on chromosome 9. Alternative splicing and the use of multiple translation start codons results in multiple transcript variants encoding different isoforms. [provided by RefSeq, Feb 2015]		PASS	AutosomalRecessive, AutosomalDominant, SomaticMosaicism
PTEN	SNP	10	87957940	87957940	T	C	rs121909240	NM_000314.8	p.Phe241Ser	c.722T>C	7	hom	EXONIC	NON_SYNONYMOUS	HIGH	0.0		19	-1	-1									0.8601123595505619	Deleterious	0.14	Benign (Supporting)			1.0		2.84	Neutral	-2.07	Uncertain	0.01	Benign	5.15	Benign (Supporting)	0.858	Deleterious (Moderate)	0.355825	Deleterious (Strong)							http://www.ncbi.nlm.nih.gov/clinvar/RCV002468966, http://www.ncbi.nlm.nih.gov/clinvar/RCV000008300, http://www.ncbi.nlm.nih.gov/clinvar/RCV000645053	CV_SIG_PATHOGENIC, CV_SIG_LIKELY_PATHOGENIC, CV_SIG_UNCERTAIN_SIGNIFICANCE					PATHOGENIC	PM1, PP5, PM5, PP2, PS3, PM2, PS4, PP3, PM1, PP5, PM5, PP2, PS3, PM2, PS4, PP3	0.25651	0.507	3	0	#153480, #158350, #176807, #176920, #209850, #300147, #300704, #601518, #602759, #603688, #604370, #605309, #606854, #607174, #607248, #608656, #608658, #609299, #609558, #610321, #610997, #611100, #611868, #611928, #611955, #611958, #611959, #612242, #612359, #612555, #613028, #613029, #613030, #613031, #613032, #613033, #613399, #614291, #614731, #615106, #615107, #615108, #615109, #615513, #616005, #616858, #genemap2	phosphatase and tensin homolog	Bannayan-Riley-Ruvalcaba syndrome::Cowden disease::Cowden syndrome 1::Lhermitte-Duclos disease::PTEN hamartoma tumor syndrome::Proteus syndrome::Proteus-like syndrome::Squamous cell carcinoma of salivary glands::Squamous cell carcinoma of the hypopharynx::Squamous cell carcinoma of the nasal cavity and paranasal sinuses::Squamous cell carcinoma of the oropharynx::activated PI3K-delta syndrome::autism::bilateral frontoparietal polymicrogyria::brain glioma::familial meningioma::familial multiple meningioma::familial prostate carcinoma::glioma susceptibility::glioma susceptibility 2::hereditary breast ovarian cancer syndrome::juvenile polyposis of infancy::laryngeal squamous cell carcinoma::leiomyosarcoma::macrocephaly-autism syndrome::oral cavity squamous cell carcinoma::prostate cancer::renal cell carcinoma::segmental outgrowth-lipomatosis-arteriovenous malformation-epidermal nevus syndrome::squamous cell carcinoma of lip	This gene was identified as a tumor suppressor that is mutated in a large number of cancers at high frequency. The protein encoded by this gene is a phosphatidylinositol-3,4,5-trisphosphate 3-phosphatase. It contains a tensin like domain as well as a catalytic domain similar to that of the dual specificity protein tyrosine phosphatases. Unlike most of the protein tyrosine phosphatases, this protein preferentially dephosphorylates phosphoinositide substrates. It negatively regulates intracellular levels of phosphatidylinositol-3,4,5-trisphosphate in cells and functions as a tumor suppressor by negatively regulating AKT/PKB signaling pathway. The use of a non-canonical (CUG) upstream initiation site produces a longer isoform that initiates translation with a leucine, and is thought to be preferentially associated with the mitochondrial inner membrane. This longer isoform may help regulate energy metabolism in the mitochondria. A pseudogene of this gene is found on chromosome 9. Alternative splicing and the use of multiple translation start codons results in multiple transcript variants encoding different isoforms. [provided by RefSeq, Feb 2015]		PASS	AutosomalRecessive, AutosomalDominant, SomaticMosaicism
PTEN	SNP	10	87957984	87957984	G	T	rs121909228	NM_000314.8	p.Glu256*	c.766G>T	7	hom	EXONIC	STOP_GAIN	HIGH	0.0		32	-1	-1															1.0						0.0	Benign	5.15	Benign (Supporting)			0.652534	Deleterious (Strong)							http://www.ncbi.nlm.nih.gov/clinvar/RCV000735265, http://www.ncbi.nlm.nih.gov/clinvar/RCV000008274	CV_SIG_PATHOGENIC					PATHOGENIC	PP5, PM2, PS4, PVS1, PP5, PM2, PS4, PVS1	0.25651	0.507	3	0	#153480, #158350, #176807, #176920, #209850, #300147, #300704, #601518, #602759, #603688, #604370, #605309, #606854, #607174, #607248, #608656, #608658, #609299, #609558, #610321, #610997, #611100, #611868, #611928, #611955, #611958, #611959, #612242, #612359, #612555, #613028, #613029, #613030, #613031, #613032, #613033, #613399, #614291, #614731, #615106, #615107, #615108, #615109, #615513, #616005, #616858, #genemap2	phosphatase and tensin homolog	Bannayan-Riley-Ruvalcaba syndrome::Cowden disease::Cowden syndrome 1::Lhermitte-Duclos disease::PTEN hamartoma tumor syndrome::Proteus syndrome::Proteus-like syndrome::Squamous cell carcinoma of salivary glands::Squamous cell carcinoma of the hypopharynx::Squamous cell carcinoma of the nasal cavity and paranasal sinuses::Squamous cell carcinoma of the oropharynx::activated PI3K-delta syndrome::autism::bilateral frontoparietal polymicrogyria::brain glioma::familial meningioma::familial multiple meningioma::familial prostate carcinoma::glioma susceptibility::glioma susceptibility 2::hereditary breast ovarian cancer syndrome::juvenile polyposis of infancy::laryngeal squamous cell carcinoma::leiomyosarcoma::macrocephaly-autism syndrome::oral cavity squamous cell carcinoma::prostate cancer::renal cell carcinoma::segmental outgrowth-lipomatosis-arteriovenous malformation-epidermal nevus syndrome::squamous cell carcinoma of lip	This gene was identified as a tumor suppressor that is mutated in a large number of cancers at high frequency. The protein encoded by this gene is a phosphatidylinositol-3,4,5-trisphosphate 3-phosphatase. It contains a tensin like domain as well as a catalytic domain similar to that of the dual specificity protein tyrosine phosphatases. Unlike most of the protein tyrosine phosphatases, this protein preferentially dephosphorylates phosphoinositide substrates. It negatively regulates intracellular levels of phosphatidylinositol-3,4,5-trisphosphate in cells and functions as a tumor suppressor by negatively regulating AKT/PKB signaling pathway. The use of a non-canonical (CUG) upstream initiation site produces a longer isoform that initiates translation with a leucine, and is thought to be preferentially associated with the mitochondrial inner membrane. This longer isoform may help regulate energy metabolism in the mitochondria. A pseudogene of this gene is found on chromosome 9. Alternative splicing and the use of multiple translation start codons results in multiple transcript variants encoding different isoforms. [provided by RefSeq, Feb 2015]		PASS	AutosomalRecessive, AutosomalDominant, SomaticMosaicism
PTEN	SNP	10	87965286	87965286	G	A	rs1057517809	NM_000314.8		c.1027-1G>A	9	hom	SPLICE_ACCEPTOR	OTHER	HIGH	0.0		14	-1	-1									0.7999955585603358	Deleterious					1.0						0.99	Splice-Altering / strong	5.31	Benign (Supporting)			0.142496	Deleterious (Strong)					0.999986675681007	Deleterious	http://www.ncbi.nlm.nih.gov/clinvar/RCV000785587, http://www.ncbi.nlm.nih.gov/clinvar/RCV000491449, http://www.ncbi.nlm.nih.gov/clinvar/RCV000414617, http://www.ncbi.nlm.nih.gov/clinvar/RCV000690306, http://www.ncbi.nlm.nih.gov/clinvar/RCV003449035	CV_SIG_PATHOGENIC, CV_SIG_LIKELY_PATHOGENIC					PATHOGENIC	PP5, PP1, PM2, PS4, PVS1, PP5, PP1, PM2, PS4, PVS1	0.25651	0.507	3	0	#153480, #158350, #176807, #176920, #209850, #300147, #300704, #601518, #602759, #603688, #604370, #605309, #606854, #607174, #607248, #608656, #608658, #609299, #609558, #610321, #610997, #611100, #611868, #611928, #611955, #611958, #611959, #612242, #612359, #612555, #613028, #613029, #613030, #613031, #613032, #613033, #613399, #614291, #614731, #615106, #615107, #615108, #615109, #615513, #616005, #616858, #genemap2	phosphatase and tensin homolog	Bannayan-Riley-Ruvalcaba syndrome::Cowden disease::Cowden syndrome 1::Lhermitte-Duclos disease::PTEN hamartoma tumor syndrome::Proteus syndrome::Proteus-like syndrome::Squamous cell carcinoma of salivary glands::Squamous cell carcinoma of the hypopharynx::Squamous cell carcinoma of the nasal cavity and paranasal sinuses::Squamous cell carcinoma of the oropharynx::activated PI3K-delta syndrome::autism::bilateral frontoparietal polymicrogyria::brain glioma::familial meningioma::familial multiple meningioma::familial prostate carcinoma::glioma susceptibility::glioma susceptibility 2::hereditary breast ovarian cancer syndrome::juvenile polyposis of infancy::laryngeal squamous cell carcinoma::leiomyosarcoma::macrocephaly-autism syndrome::oral cavity squamous cell carcinoma::prostate cancer::renal cell carcinoma::segmental outgrowth-lipomatosis-arteriovenous malformation-epidermal nevus syndrome::squamous cell carcinoma of lip	This gene was identified as a tumor suppressor that is mutated in a large number of cancers at high frequency. The protein encoded by this gene is a phosphatidylinositol-3,4,5-trisphosphate 3-phosphatase. It contains a tensin like domain as well as a catalytic domain similar to that of the dual specificity protein tyrosine phosphatases. Unlike most of the protein tyrosine phosphatases, this protein preferentially dephosphorylates phosphoinositide substrates. It negatively regulates intracellular levels of phosphatidylinositol-3,4,5-trisphosphate in cells and functions as a tumor suppressor by negatively regulating AKT/PKB signaling pathway. The use of a non-canonical (CUG) upstream initiation site produces a longer isoform that initiates translation with a leucine, and is thought to be preferentially associated with the mitochondrial inner membrane. This longer isoform may help regulate energy metabolism in the mitochondria. A pseudogene of this gene is found on chromosome 9. Alternative splicing and the use of multiple translation start codons results in multiple transcript variants encoding different isoforms. [provided by RefSeq, Feb 2015]		PASS	AutosomalRecessive, AutosomalDominant, SomaticMosaicism
HRAS	INDEL	11	533880	533881	GC	AA		NM_005343.4	p.Ala59Phe	c.175_176delinsTT	3	hom	EXONIC	NON_SYNONYMOUS	HIGH	0.0		92	-1	-1																																									LIKELY_PATHOGENIC	PM1, PM5, PP2, PM2, PM1, PM5, PP2, PM2	0.079774	0.926	0	0	#109800, #137550, #162900, #163200, #188470, #188550, #209850, #218040, #268210, #268220, #603386, #603744, #606240, #607464, #607721, #616534, #616535, #genemap2	HRas proto-oncogene, GTPase	Costello syndrome::Linear nevus sebaceus syndrome::Noonan syndrome-like disorder with loose anagen hair::autism::childhood bladder carcinoma::differentiated thyroid carcinoma::familial papillary or follicular thyroid carcinoma::large congenital melanocytic nevus::linear nevus sebaceous syndrome::nevus, epidermal::phakomatosis pigmentokeratotica::rhabdomyosarcoma::thyroid cancer, nonmedullary, 2::urinary bladder cancer::woolly hair nevus	This gene belongs to the Ras oncogene family, whose members are related to the transforming genes of mammalian sarcoma retroviruses. The products encoded by these genes function in signal transduction pathways. These proteins can bind GTP and GDP, and they have intrinsic GTPase activity. This protein undergoes a continuous cycle of de- and re-palmitoylation, which regulates its rapid exchange between the plasma membrane and the Golgi apparatus. Mutations in this gene cause Costello syndrome, a disease characterized by increased growth at the prenatal stage, growth deficiency at the postnatal stage, predisposition to tumor formation, cognitive disability, skin and musculoskeletal abnormalities, distinctive facial appearance and cardiovascular abnormalities. Defects in this gene are implicated in a variety of cancers, including bladder cancer, follicular thyroid cancer, and oral squamous cell carcinoma. Multiple transcript variants, which encode different isoforms, have been identified for this gene. [provided by RefSeq, Jul 2008]		PASS	AutosomalDominant
MYO7A	SNP	11	77184703	77184703	G	A	rs782350886	NM_000260.4	p.Arg1164Gln	c.3491G>A	27	het	EXONIC	NON_SYNONYMOUS	HIGH	0.0		60	-1	-1	1.3121669E-5			3.2240383E-5	1.3121112E-5	1.3142677E-5			0.9817415730337078	Deleterious	0.002	Benign (Moderate)			1.0		2.495	Neutral	-2.93	Uncertain	0.0	Benign	5.02	Benign (Supporting)	0.935	Deleterious (Strong)	0.327281	Deleterious (Strong)							http://www.ncbi.nlm.nih.gov/clinvar/RCV000667161, http://www.ncbi.nlm.nih.gov/clinvar/RCV001171528, http://www.ncbi.nlm.nih.gov/clinvar/RCV004529373, http://www.ncbi.nlm.nih.gov/clinvar/RCV000218120, http://www.ncbi.nlm.nih.gov/clinvar/RCV001345738, http://www.ncbi.nlm.nih.gov/clinvar/RCV001828081	CV_SIG_UNCERTAIN_SIGNIFICANCE					LIKELY_PATHOGENIC	PM2, PP3, PM2, PP3	1.6097E-38	0.848			#124900, #220290, #276900, #276901, #276902, #276904, #500004, #600060, #600101, #600316, #600652, #600791, #600792, #600965, #600971, #600974, #600994, #601067, #601071, #601072, #601316, #601317, #601369, #601386, #601412, #601543, #601544, #601868, #601869, #602083, #602092, #602097, #602459, #603010, #603098, #603622, #603629, #603678, #603720, #603964, #604060, #604717, #605192, #605428, #605472, #605583, #605818, #606012, #606282, #606346, #606451, #606705, #606943, #607017, #607039, #607084, #607101, #607197, #607239, #607453, #607683, #607821, #607841, #608219, #608224, #608264, #608265, #608372, #608394, #608565, #608641, #608645, #608652, #608653, #609006, #609129, #609439, #609533, #609646, #609647, #609706, #609823, #609941, #609946, #609952, #609965, #610143, #610153, #610154, #610212, #610220, #610248, #610265, #610419, #611022, #611383, #611451, #612431, #612433, #612632, #612642, #612643, #612644, #612645, #612789, #613074, #613079, #613285, #613307, #613391, #613392, #613453, #613558, #613685, #613718, #613865, #613916, #614035, #614152, #614211, #614414, #614504, #614614, #614617, #614861, #614869, #614899, #614934, #614944, #614945, #614990, #615429, #615540, #615629, #615649, #615654, #615837, #615974, #616042, #616044, #616340, #616357, #616515, #616697, #616705, #616707, #616958, #616968, #616969, #genemap2	myosin VIIA	Autosomal dominant non-syndromic sensorineural deafness type DFNA::Autosomal recessive non-syndromic sensorineural deafness type DFNB::Usher syndrome::Usher syndrome type 1::Usher syndrome type 1B::Usher syndrome type 2::autosomal dominant nonsyndromic hearing loss::autosomal dominant nonsyndromic hearing loss 11::autosomal recessive nonsyndromic hearing loss 2::deafness-overview::hearing loss, autosomal recessive::nonsyndromic genetic hearing loss	This gene is a member of the myosin gene family. Myosins are mechanochemical proteins characterized by the presence of a motor domain, an actin-binding domain, a neck domain that interacts with other proteins, and a tail domain that serves as an anchor. This gene encodes an unconventional myosin with a very short tail. Defects in this gene are associated with the mouse shaker-1 phenotype and the human Usher syndrome 1B which are characterized by deafness, reduced vestibular function, and (in human) retinal degeneration. Alternative splicing results in multiple transcript variants. [provided by RefSeq, Jul 2008]		PASS	AutosomalRecessive, AutosomalDominant
KRAS	SNP	12	25227330	25227330	C	A	rs1555194026	NM_004985.5	p.Ser65Ile	c.194G>T	3	hom	EXONIC	NON_SYNONYMOUS	HIGH	0.0		67	-1	-1									0.6624223602484471	Uncertain	0.0	Benign (Moderate)			1.0		1.195	Neutral	-1.15	Uncertain	0.01	Benign	5.76	Benign (Supporting)	0.6	Uncertain	0.0836572	Deleterious (Strong)							http://www.ncbi.nlm.nih.gov/clinvar/RCV000680027, http://www.ncbi.nlm.nih.gov/clinvar/RCV000505640	CV_SIG_PATHOGENIC, CV_SIG_LIKELY_PATHOGENIC, CV_SIG_UNCERTAIN_SIGNIFICANCE					LIKELY_PATHOGENIC	PM1, PP5, PS2, PP2, PM2, PM1, PP5, PS2, PP2, PM2	7.8803E-4	1.24			#108010, #109800, #114480, #115150, #120435, #137215, #163200, #188550, #211980, #218040, #260350, #600048, #600268, #601626, #604370, #605275, #605365, #606856, #607464, #607785, #609310, #609942, #610733, #611553, #612555, #613001, #613224, #613244, #613347, #613348, #613399, #613659, #613706, #614320, #614331, #614337, #614350, #614385, #614470, #615278, #615279, #615280, #615355, #616559, #616564, #genemap2	KRAS proto-oncogene, GTPase	Costello syndrome::Linear nevus sebaceus syndrome::Lynch syndrome::Noonan syndrome::Noonan syndrome 3::Toriello-Lacassie-Droste syndrome::acute myeloid leukemia::arteriovenous malformations of the brain::autoimmune lymphoproliferative syndrome type 4::breast cancer::cardiofaciocutaneous syndrome::cardiofaciocutaneous syndrome 1::cardiofaciocutaneous syndrome 2::childhood bladder carcinoma::differentiated thyroid carcinoma::encephalocraniocutaneous lipomatosis::familial pancreatic carcinoma::gastric cancer::hereditary breast carcinoma::hereditary diffuse gastric adenocarcinoma::juvenile myelomonocytic leukemia::linear nevus sebaceous syndrome::lung cancer::malignant pancreatic neoplasm::pilomyxoid astrocytoma::urinary bladder cancer	This gene, a Kirsten ras oncogene homolog from the mammalian ras gene family, encodes a protein that is a member of the small GTPase superfamily. A single amino acid substitution is responsible for an activating mutation. The transforming protein that results is implicated in various malignancies, including lung adenocarcinoma, mucinous adenoma, ductal carcinoma of the pancreas and colorectal carcinoma. Alternative splicing leads to variants encoding two isoforms that differ in the C-terminal region. [provided by RefSeq, Jul 2008]		PASS	AutosomalDominant
PTPN11	SNP	12	112450368	112450368	A	G	rs121918459	NM_002834.5	p.Tyr63Cys	c.188A>G	3	hom	EXONIC	NON_SYNONYMOUS	HIGH	0.0		39	-1	-1	8.686954E-6			8.237368E-6	8.213778E-6	1.3141986E-5			0.9873595505617977	Deleterious	0.0	Benign (Moderate)			1.0		3.33	Neutral	-2.68	Uncertain	0.03	Benign	5.63	Benign (Supporting)	0.955	Deleterious (Strong)	0.482421	Deleterious (Strong)							http://www.ncbi.nlm.nih.gov/clinvar/RCV000157000, http://www.ncbi.nlm.nih.gov/clinvar/RCV000722014, http://www.ncbi.nlm.nih.gov/clinvar/RCV000077857, http://www.ncbi.nlm.nih.gov/clinvar/RCV000515408, http://www.ncbi.nlm.nih.gov/clinvar/RCV001249667, http://www.ncbi.nlm.nih.gov/clinvar/RCV003137518, http://www.ncbi.nlm.nih.gov/clinvar/RCV003147286, http://www.ncbi.nlm.nih.gov/clinvar/RCV000033468, http://www.ncbi.nlm.nih.gov/clinvar/RCV000014261, http://www.ncbi.nlm.nih.gov/clinvar/RCV000588678, http://www.ncbi.nlm.nih.gov/clinvar/RCV001813198, http://www.ncbi.nlm.nih.gov/clinvar/RCV004528109	CV_SIG_PATHOGENIC, CV_SIG_UNCERTAIN_SIGNIFICANCE, CV_CONFLICTING_INTERPRETATIONS_OF_PATHOGENICITY					PATHOGENIC	PM1, PS1, PP5, PP1, PP2, PS3, PM2, PS4, PP3, PM1, PS1, PP5, PP1, PP2, PS3, PM2, PS4, PP3	0.99998	0.135	3	0	#115150, #151100, #156250, #163950, #209850, #218040, #605275, #607785, #609942, #610733, #611553, #611554, #613224, #613706, #613707, #615278, #615279, #615280, #615355, #616559, #616564, #genemap2	protein tyrosine phosphatase non-receptor type 11	Costello syndrome::LEOPARD syndrome 1::Noonan syndrome::Noonan syndrome 1::Noonan syndrome with multiple lentigines::PTPN11-related NSML syndrome::PTPN11-related Noonan syndrome::autism::cardiofaciocutaneous syndrome::juvenile myelomonocytic leukemia::metachondromatosis	The protein encoded by this gene is a member of the protein tyrosine phosphatase (PTP) family. PTPs are known to be signaling molecules that regulate a variety of cellular processes including cell growth, differentiation, mitotic cycle, and oncogenic transformation. This PTP contains two tandem Src homology-2 domains, which function as phospho-tyrosine binding domains and mediate the interaction of this PTP with its substrates. This PTP is widely expressed in most tissues and plays a regulatory role in various cell signaling events that are important for a diversity of cell functions, such as mitogenic activation, metabolic control, transcription regulation, and cell migration. Mutations in this gene are a cause of Noonan syndrome as well as acute myeloid leukemia. [provided by RefSeq, Aug 2016]		PASS	AutosomalDominant
PTPN11	SNP	12	112472968	112472968	C	T	rs397507525	NM_002834.5	p.Leu261Phe	c.781C>T	7	hom	EXONIC	NON_SYNONYMOUS	HIGH	0.0		15	-1	-1	6.536022E-6				2.053942E-6	6.5751406E-6			0.6171583850931677	Uncertain	0.713	Uncertain			1.0	Deleterious	0.85	Neutral	-5.69	Uncertain	0.0	Benign	5.7	Benign (Supporting)	0.547	Uncertain	0.313346	Deleterious (Strong)							http://www.ncbi.nlm.nih.gov/clinvar/RCV002496500, http://www.ncbi.nlm.nih.gov/clinvar/RCV000157701, http://www.ncbi.nlm.nih.gov/clinvar/RCV000037657, http://www.ncbi.nlm.nih.gov/clinvar/RCV000522926	CV_SIG_PATHOGENIC, CV_SIG_LIKELY_PATHOGENIC					PATHOGENIC	PM1, PP5, PM5, PS2, PP2, PM2, PM1, PP5, PM5, PS2, PP2, PM2	0.99998	0.135	3	0	#115150, #151100, #156250, #163950, #209850, #218040, #605275, #607785, #609942, #610733, #611553, #611554, #613224, #613706, #613707, #615278, #615279, #615280, #615355, #616559, #616564, #genemap2	protein tyrosine phosphatase non-receptor type 11	Costello syndrome::LEOPARD syndrome 1::Noonan syndrome::Noonan syndrome 1::Noonan syndrome with multiple lentigines::PTPN11-related NSML syndrome::PTPN11-related Noonan syndrome::autism::cardiofaciocutaneous syndrome::juvenile myelomonocytic leukemia::metachondromatosis	The protein encoded by this gene is a member of the protein tyrosine phosphatase (PTP) family. PTPs are known to be signaling molecules that regulate a variety of cellular processes including cell growth, differentiation, mitotic cycle, and oncogenic transformation. This PTP contains two tandem Src homology-2 domains, which function as phospho-tyrosine binding domains and mediate the interaction of this PTP with its substrates. This PTP is widely expressed in most tissues and plays a regulatory role in various cell signaling events that are important for a diversity of cell functions, such as mitogenic activation, metabolic control, transcription regulation, and cell migration. Mutations in this gene are a cause of Noonan syndrome as well as acute myeloid leukemia. [provided by RefSeq, Aug 2016]		PASS	AutosomalDominant
PTPN11	SNP	12	112489106	112489106	G	C	rs397507550	NM_002834.5	p.Gln510His	c.1530G>C	13	hom	EXONIC	NON_SYNONYMOUS	HIGH	0.0		64	-1	-1									0.9831460674157303	Deleterious	0.0	Benign (Moderate)			1.0		3.48	Neutral	-6.37	Uncertain	0.0	Benign	2.29	Benign (Supporting)	0.94	Deleterious (Strong)	0.563665	Deleterious (Strong)							http://www.ncbi.nlm.nih.gov/clinvar/RCV002490449, http://www.ncbi.nlm.nih.gov/clinvar/RCV003147314, http://www.ncbi.nlm.nih.gov/clinvar/RCV002399355, http://www.ncbi.nlm.nih.gov/clinvar/RCV003147313, http://www.ncbi.nlm.nih.gov/clinvar/RCV004532497, http://www.ncbi.nlm.nih.gov/clinvar/RCV000077854, http://www.ncbi.nlm.nih.gov/clinvar/RCV000521890, http://www.ncbi.nlm.nih.gov/clinvar/RCV003147312	CV_SIG_PATHOGENIC, CV_SIG_LIKELY_PATHOGENIC					PATHOGENIC	PM1, PS1, PP5, PM5, PS2, PP2, PM2, PP3, PM1, PS1, PP5, PM5, PS2, PP2, PM2, PP3	0.99998	0.135	3	0	#115150, #151100, #156250, #163950, #209850, #218040, #605275, #607785, #609942, #610733, #611553, #611554, #613224, #613706, #613707, #615278, #615279, #615280, #615355, #616559, #616564, #genemap2	protein tyrosine phosphatase non-receptor type 11	Costello syndrome::LEOPARD syndrome 1::Noonan syndrome::Noonan syndrome 1::Noonan syndrome with multiple lentigines::PTPN11-related NSML syndrome::PTPN11-related Noonan syndrome::autism::cardiofaciocutaneous syndrome::juvenile myelomonocytic leukemia::metachondromatosis	The protein encoded by this gene is a member of the protein tyrosine phosphatase (PTP) family. PTPs are known to be signaling molecules that regulate a variety of cellular processes including cell growth, differentiation, mitotic cycle, and oncogenic transformation. This PTP contains two tandem Src homology-2 domains, which function as phospho-tyrosine binding domains and mediate the interaction of this PTP with its substrates. This PTP is widely expressed in most tissues and plays a regulatory role in various cell signaling events that are important for a diversity of cell functions, such as mitogenic activation, metabolic control, transcription regulation, and cell migration. Mutations in this gene are a cause of Noonan syndrome as well as acute myeloid leukemia. [provided by RefSeq, Aug 2016]		PASS	AutosomalDominant
HNF1A	SNP	12	120978823	120978823	T	G	rs1064793150	NM_000545.8	p.Ser19Ala	c.55T>G	1	het	EXONIC	NON_SYNONYMOUS	HIGH	0.0		62	-1	-1									0.8536516853932585	Deleterious	0.002	Benign (Moderate)			1.0				-5.54	Uncertain	0.0	Benign	4.45	Benign (Supporting)	0.835	Deleterious (Moderate)	0.232002	Deleterious (Strong)							http://www.ncbi.nlm.nih.gov/clinvar/RCV002329139, http://www.ncbi.nlm.nih.gov/clinvar/RCV000484372, http://www.ncbi.nlm.nih.gov/clinvar/RCV002056736	CV_SIG_LIKELY_PATHOGENIC, CV_SIG_UNCERTAIN_SIGNIFICANCE					LIKELY_PATHOGENIC	PM1, PP2, PM2, PP3, PM1, PP2, PM2, PP3	0.96115	0.33			#125850, #125851, #125853, #142330, #144700, #222100, #600496, #606391, #606392, #606394, #609812, #610508, #612225, #612520, #613370, #613375, #616329, #616511, #genemap2	HNF1 homeobox A	chromophobe renal cell carcinoma::clear cell papillary renal cell carcinoma::hepatic adenomas, familial::hereditary clear cell renal cell carcinoma::hyperinsulinism due to HNF1A deficiency::maturity-onset diabetes of the young::maturity-onset diabetes of the young type 3::mody-ov::monogenic diabetes::nonpapillary renal cell carcinoma::type 1 diabetes mellitus::type 1 diabetes mellitus 1::type 1 diabetes mellitus 20::type 2 diabetes mellitus	The protein encoded by this gene is a transcription factor required for the expression of several liver-specific genes. The encoded protein functions as a homodimer and binds to the inverted palindrome 5'-GTTAATNATTAAC-3'. Defects in this gene are a cause of maturity onset diabetes of the young type 3 (MODY3) and also can result in the appearance of hepatic adenomas. Alternative splicing results in multiple transcript variants encoding different isoforms. [provided by RefSeq, Apr 2015]		PASS	AutosomalRecessive, AutosomalDominant
HNF1A	SNP	12	120978826	120978826	G	A	rs1249563793	NM_000545.8	p.Gly20Arg	c.58G>A	1	het	EXONIC	NON_SYNONYMOUS	HIGH	0.0		65	-1	-1	6.19856E-7				6.8446457E-7	0.0			0.9876404494382022	Deleterious	0.0	Benign (Moderate)			1.0				-6.17	Uncertain	0.02	Benign	4.45	Benign (Supporting)	0.956	Deleterious (Strong)	0.608904	Deleterious (Strong)							http://www.ncbi.nlm.nih.gov/clinvar/RCV002464450, http://www.ncbi.nlm.nih.gov/clinvar/RCV003333155, http://www.ncbi.nlm.nih.gov/clinvar/RCV001796448, http://www.ncbi.nlm.nih.gov/clinvar/RCV001335402	CV_SIG_PATHOGENIC, CV_SIG_UNCERTAIN_SIGNIFICANCE					PATHOGENIC	PM1, PS1, PP5, PM5, PP1, PP2, PS3, PM2, PP3, PM1, PS1, PP5, PM5, PP1, PP2, PS3, PM2, PP3	0.96115	0.33			#125850, #125851, #125853, #142330, #144700, #222100, #600496, #606391, #606392, #606394, #609812, #610508, #612225, #612520, #613370, #613375, #616329, #616511, #genemap2	HNF1 homeobox A	chromophobe renal cell carcinoma::clear cell papillary renal cell carcinoma::hepatic adenomas, familial::hereditary clear cell renal cell carcinoma::hyperinsulinism due to HNF1A deficiency::maturity-onset diabetes of the young::maturity-onset diabetes of the young type 3::mody-ov::monogenic diabetes::nonpapillary renal cell carcinoma::type 1 diabetes mellitus::type 1 diabetes mellitus 1::type 1 diabetes mellitus 20::type 2 diabetes mellitus	The protein encoded by this gene is a transcription factor required for the expression of several liver-specific genes. The encoded protein functions as a homodimer and binds to the inverted palindrome 5'-GTTAATNATTAAC-3'. Defects in this gene are a cause of maturity onset diabetes of the young type 3 (MODY3) and also can result in the appearance of hepatic adenomas. Alternative splicing results in multiple transcript variants encoding different isoforms. [provided by RefSeq, Apr 2015]		PASS	AutosomalRecessive, AutosomalDominant
HNF1A	SNP	12	120978866	120978866	C	T	rs1001854457	NM_000545.8	p.Pro33Leu	c.98C>T	1	het	EXONIC	NON_SYNONYMOUS	HIGH	0.0		90	-1	-1	1.862175E-6				2.0531802E-6	0.0			0.6086180124223602	Uncertain	0.289	Benign (Supporting)			1.0				-4.71	Uncertain	0.0	Benign	4.45	Benign (Supporting)	0.537	Uncertain	0.102322	Deleterious (Strong)							http://www.ncbi.nlm.nih.gov/clinvar/RCV002222104	CV_SIG_LIKELY_PATHOGENIC					LIKELY_PATHOGENIC	PP5, PP2, PM2, PS4, PP5, PP2, PM2, PS4	0.96115	0.33			#125850, #125851, #125853, #142330, #144700, #222100, #600496, #606391, #606392, #606394, #609812, #610508, #612225, #612520, #613370, #613375, #616329, #616511, #genemap2	HNF1 homeobox A	chromophobe renal cell carcinoma::clear cell papillary renal cell carcinoma::hepatic adenomas, familial::hereditary clear cell renal cell carcinoma::hyperinsulinism due to HNF1A deficiency::maturity-onset diabetes of the young::maturity-onset diabetes of the young type 3::mody-ov::monogenic diabetes::nonpapillary renal cell carcinoma::type 1 diabetes mellitus::type 1 diabetes mellitus 1::type 1 diabetes mellitus 20::type 2 diabetes mellitus	The protein encoded by this gene is a transcription factor required for the expression of several liver-specific genes. The encoded protein functions as a homodimer and binds to the inverted palindrome 5'-GTTAATNATTAAC-3'. Defects in this gene are a cause of maturity onset diabetes of the young type 3 (MODY3) and also can result in the appearance of hepatic adenomas. Alternative splicing results in multiple transcript variants encoding different isoforms. [provided by RefSeq, Apr 2015]		PASS	AutosomalRecessive, AutosomalDominant
HNF1A	SNP	12	120988832	120988832	G	T		NM_000545.8		c.327-1G>T	2	het	SPLICE_ACCEPTOR	OTHER	HIGH	0.0		69	-1	-1									0.799996082597867	Deleterious					1.0						0.99	Splice-Altering / strong	5.08	Benign (Supporting)			0.66	Deleterious (Strong)					0.999988247793601	Deleterious	http://www.ncbi.nlm.nih.gov/clinvar/RCV002250404	CV_SIG_PATHOGENIC					PATHOGENIC	PP5, PM2, PVS1, PP5, PM2, PVS1	0.96115	0.33			#125850, #125851, #125853, #142330, #144700, #222100, #600496, #606391, #606392, #606394, #609812, #610508, #612225, #612520, #613370, #613375, #616329, #616511, #genemap2	HNF1 homeobox A	chromophobe renal cell carcinoma::clear cell papillary renal cell carcinoma::hepatic adenomas, familial::hereditary clear cell renal cell carcinoma::hyperinsulinism due to HNF1A deficiency::maturity-onset diabetes of the young::maturity-onset diabetes of the young type 3::mody-ov::monogenic diabetes::nonpapillary renal cell carcinoma::type 1 diabetes mellitus::type 1 diabetes mellitus 1::type 1 diabetes mellitus 20::type 2 diabetes mellitus	The protein encoded by this gene is a transcription factor required for the expression of several liver-specific genes. The encoded protein functions as a homodimer and binds to the inverted palindrome 5'-GTTAATNATTAAC-3'. Defects in this gene are a cause of maturity onset diabetes of the young type 3 (MODY3) and also can result in the appearance of hepatic adenomas. Alternative splicing results in multiple transcript variants encoding different isoforms. [provided by RefSeq, Apr 2015]		PASS	AutosomalRecessive, AutosomalDominant
HNF1A	SNP	12	120988841	120988841	C	T	rs137853243	NM_000545.8	p.Pro112Leu	c.335C>T	2	het	EXONIC	NON_SYNONYMOUS	HIGH	0.0		66	-1	-1	1.8585196E-6				2.0521716E-6	0.0			0.9904494382022471	Deleterious	0.001	Benign (Moderate)			1.0				-5.37	Uncertain	0.0	Benign	5.08	Benign (Supporting)	0.966	Deleterious (Strong)	0.475045	Deleterious (Strong)							http://www.ncbi.nlm.nih.gov/clinvar/RCV000517471, http://www.ncbi.nlm.nih.gov/clinvar/RCV002221999, http://www.ncbi.nlm.nih.gov/clinvar/RCV000016080	CV_SIG_PATHOGENIC					PATHOGENIC	PM1, PP5, PP2, PM2, PS4, PP3, PM1, PP5, PP2, PM2, PS4, PP3	0.96115	0.33			#125850, #125851, #125853, #142330, #144700, #222100, #600496, #606391, #606392, #606394, #609812, #610508, #612225, #612520, #613370, #613375, #616329, #616511, #genemap2	HNF1 homeobox A	chromophobe renal cell carcinoma::clear cell papillary renal cell carcinoma::hepatic adenomas, familial::hereditary clear cell renal cell carcinoma::hyperinsulinism due to HNF1A deficiency::maturity-onset diabetes of the young::maturity-onset diabetes of the young type 3::mody-ov::monogenic diabetes::nonpapillary renal cell carcinoma::type 1 diabetes mellitus::type 1 diabetes mellitus 1::type 1 diabetes mellitus 20::type 2 diabetes mellitus	The protein encoded by this gene is a transcription factor required for the expression of several liver-specific genes. The encoded protein functions as a homodimer and binds to the inverted palindrome 5'-GTTAATNATTAAC-3'. Defects in this gene are a cause of maturity onset diabetes of the young type 3 (MODY3) and also can result in the appearance of hepatic adenomas. Alternative splicing results in multiple transcript variants encoding different isoforms. [provided by RefSeq, Apr 2015]		PASS	AutosomalRecessive, AutosomalDominant
HNF1A	SNP	12	120988870	120988870	T	C		NM_000545.8	p.Tyr122His	c.364T>C	2	het	EXONIC	NON_SYNONYMOUS	HIGH	0.0		54	-1	-1									0.9918539325842697	Deleterious	0.0	Benign (Moderate)			1.0				-5.92	Uncertain	0.0	Benign	5.08	Benign (Supporting)	0.971	Deleterious (Strong)	0.520623	Deleterious (Strong)							http://www.ncbi.nlm.nih.gov/clinvar/RCV002222099	CV_SIG_UNCERTAIN_SIGNIFICANCE					LIKELY_PATHOGENIC	PM1, PM5, PP2, PM2, PP3, PM1, PM5, PP2, PM2, PP3	0.96115	0.33			#125850, #125851, #125853, #142330, #144700, #222100, #600496, #606391, #606392, #606394, #609812, #610508, #612225, #612520, #613370, #613375, #616329, #616511, #genemap2	HNF1 homeobox A	chromophobe renal cell carcinoma::clear cell papillary renal cell carcinoma::hepatic adenomas, familial::hereditary clear cell renal cell carcinoma::hyperinsulinism due to HNF1A deficiency::maturity-onset diabetes of the young::maturity-onset diabetes of the young type 3::mody-ov::monogenic diabetes::nonpapillary renal cell carcinoma::type 1 diabetes mellitus::type 1 diabetes mellitus 1::type 1 diabetes mellitus 20::type 2 diabetes mellitus	The protein encoded by this gene is a transcription factor required for the expression of several liver-specific genes. The encoded protein functions as a homodimer and binds to the inverted palindrome 5'-GTTAATNATTAAC-3'. Defects in this gene are a cause of maturity onset diabetes of the young type 3 (MODY3) and also can result in the appearance of hepatic adenomas. Alternative splicing results in multiple transcript variants encoding different isoforms. [provided by RefSeq, Apr 2015]		PASS	AutosomalRecessive, AutosomalDominant
HNF1A	SNP	12	120988871	120988871	A	G	rs137853237	NM_000545.8	p.Tyr122Cys	c.365A>G	2	het	EXONIC	NON_SYNONYMOUS	HIGH	0.0		26	-1	-1									0.9935393258426966	Deleterious	0.0	Benign (Moderate)			1.0				-5.94	Uncertain	0.0	Benign	5.08	Benign (Supporting)	0.977	Deleterious (Strong)	0.534711	Deleterious (Strong)							http://www.ncbi.nlm.nih.gov/clinvar/RCV002464065, http://www.ncbi.nlm.nih.gov/clinvar/RCV001384610, http://www.ncbi.nlm.nih.gov/clinvar/RCV000016067, http://www.ncbi.nlm.nih.gov/clinvar/RCV001794449	CV_SIG_PATHOGENIC, CV_SIG_LIKELY_PATHOGENIC					PATHOGENIC	PM1, PP5, PP1, PP2, PS3, PM2, PS4, PP3, PM1, PP5, PP1, PP2, PS3, PM2, PS4, PP3	0.96115	0.33			#125850, #125851, #125853, #142330, #144700, #222100, #600496, #606391, #606392, #606394, #609812, #610508, #612225, #612520, #613370, #613375, #616329, #616511, #genemap2	HNF1 homeobox A	chromophobe renal cell carcinoma::clear cell papillary renal cell carcinoma::hepatic adenomas, familial::hereditary clear cell renal cell carcinoma::hyperinsulinism due to HNF1A deficiency::maturity-onset diabetes of the young::maturity-onset diabetes of the young type 3::mody-ov::monogenic diabetes::nonpapillary renal cell carcinoma::type 1 diabetes mellitus::type 1 diabetes mellitus 1::type 1 diabetes mellitus 20::type 2 diabetes mellitus	The protein encoded by this gene is a transcription factor required for the expression of several liver-specific genes. The encoded protein functions as a homodimer and binds to the inverted palindrome 5'-GTTAATNATTAAC-3'. Defects in this gene are a cause of maturity onset diabetes of the young type 3 (MODY3) and also can result in the appearance of hepatic adenomas. Alternative splicing results in multiple transcript variants encoding different isoforms. [provided by RefSeq, Apr 2015]		PASS	AutosomalRecessive, AutosomalDominant
HNF1A	SNP	12	120988897	120988897	C	T	rs137853244	NM_000545.8	p.Arg131Trp	c.391C>T	2	het	EXONIC	NON_SYNONYMOUS	HIGH	0.0		37	-1	-1	1.858485E-6				2.0521688E-6	0.0			0.8727528089887642	Deleterious	0.0	Benign (Moderate)			0.999998				-5.91	Uncertain	0.0	Benign	1.83	Benign (Supporting)	0.903	Deleterious (Moderate)	0.422263	Deleterious (Strong)							http://www.ncbi.nlm.nih.gov/clinvar/RCV000016081, http://www.ncbi.nlm.nih.gov/clinvar/RCV000441594, http://www.ncbi.nlm.nih.gov/clinvar/RCV001794451, http://www.ncbi.nlm.nih.gov/clinvar/RCV002464066	CV_SIG_PATHOGENIC					PATHOGENIC	PP5, PM5, PP1, PP2, PS3, PM2, PS4, PP3, PP5, PM5, PP1, PP2, PS3, PM2, PS4, PP3	0.96115	0.33			#125850, #125851, #125853, #142330, #144700, #222100, #600496, #606391, #606392, #606394, #609812, #610508, #612225, #612520, #613370, #613375, #616329, #616511, #genemap2	HNF1 homeobox A	chromophobe renal cell carcinoma::clear cell papillary renal cell carcinoma::hepatic adenomas, familial::hereditary clear cell renal cell carcinoma::hyperinsulinism due to HNF1A deficiency::maturity-onset diabetes of the young::maturity-onset diabetes of the young type 3::mody-ov::monogenic diabetes::nonpapillary renal cell carcinoma::type 1 diabetes mellitus::type 1 diabetes mellitus 1::type 1 diabetes mellitus 20::type 2 diabetes mellitus	The protein encoded by this gene is a transcription factor required for the expression of several liver-specific genes. The encoded protein functions as a homodimer and binds to the inverted palindrome 5'-GTTAATNATTAAC-3'. Defects in this gene are a cause of maturity onset diabetes of the young type 3 (MODY3) and also can result in the appearance of hepatic adenomas. Alternative splicing results in multiple transcript variants encoding different isoforms. [provided by RefSeq, Apr 2015]		PASS	AutosomalRecessive, AutosomalDominant
HNF1A	INDEL	12	120988903	120988910	GTGGTCGA	G		NM_000545.8	p.Val134Profs*19	c.399_405del	2	het	EXONIC	FRAMESHIFT	HIGH	0.0		100	-1	-1																																			http://www.ncbi.nlm.nih.gov/clinvar/RCV002260480	CV_SIG_LIKELY_PATHOGENIC					PATHOGENIC	PP5, PM2, PVS1, PP5, PM2, PVS1	0.96115	0.33			#125850, #125851, #125853, #142330, #144700, #222100, #600496, #606391, #606392, #606394, #609812, #610508, #612225, #612520, #613370, #613375, #616329, #616511, #genemap2	HNF1 homeobox A	chromophobe renal cell carcinoma::clear cell papillary renal cell carcinoma::hepatic adenomas, familial::hereditary clear cell renal cell carcinoma::hyperinsulinism due to HNF1A deficiency::maturity-onset diabetes of the young::maturity-onset diabetes of the young type 3::mody-ov::monogenic diabetes::nonpapillary renal cell carcinoma::type 1 diabetes mellitus::type 1 diabetes mellitus 1::type 1 diabetes mellitus 20::type 2 diabetes mellitus	The protein encoded by this gene is a transcription factor required for the expression of several liver-specific genes. The encoded protein functions as a homodimer and binds to the inverted palindrome 5'-GTTAATNATTAAC-3'. Defects in this gene are a cause of maturity onset diabetes of the young type 3 (MODY3) and also can result in the appearance of hepatic adenomas. Alternative splicing results in multiple transcript variants encoding different isoforms. [provided by RefSeq, Apr 2015]		PASS	AutosomalRecessive, AutosomalDominant
HNF1A	SNP	12	120988916	120988916	C	G		NM_000545.8	p.Thr137Ser	c.410C>G	2	het	EXONIC	NON_SYNONYMOUS	HIGH	0.0		83	-1	-1									0.9865168539325841	Deleterious	0.003	Benign (Moderate)			1.0				-5.27	Uncertain	0.0	Benign	5.08	Benign (Supporting)	0.952	Deleterious (Strong)	0.464286	Deleterious (Strong)							http://www.ncbi.nlm.nih.gov/clinvar/RCV001794536	CV_SIG_UNCERTAIN_SIGNIFICANCE					LIKELY_PATHOGENIC	PM1, PP2, PM2, PP3, PM1, PP2, PM2, PP3	0.96115	0.33			#125850, #125851, #125853, #142330, #144700, #222100, #600496, #606391, #606392, #606394, #609812, #610508, #612225, #612520, #613370, #613375, #616329, #616511, #genemap2	HNF1 homeobox A	chromophobe renal cell carcinoma::clear cell papillary renal cell carcinoma::hepatic adenomas, familial::hereditary clear cell renal cell carcinoma::hyperinsulinism due to HNF1A deficiency::maturity-onset diabetes of the young::maturity-onset diabetes of the young type 3::mody-ov::monogenic diabetes::nonpapillary renal cell carcinoma::type 1 diabetes mellitus::type 1 diabetes mellitus 1::type 1 diabetes mellitus 20::type 2 diabetes mellitus	The protein encoded by this gene is a transcription factor required for the expression of several liver-specific genes. The encoded protein functions as a homodimer and binds to the inverted palindrome 5'-GTTAATNATTAAC-3'. Defects in this gene are a cause of maturity onset diabetes of the young type 3 (MODY3) and also can result in the appearance of hepatic adenomas. Alternative splicing results in multiple transcript variants encoding different isoforms. [provided by RefSeq, Apr 2015]		PASS	AutosomalRecessive, AutosomalDominant
HNF1A	SNP	12	120988939	120988939	T	C	rs1248375417	NM_000545.8	p.Ser145Pro	c.433T>C	2	het	EXONIC	NON_SYNONYMOUS	HIGH	0.0		88	-1	-1	6.195112E-7				6.8404694E-7	0.0			0.9969101123595505	Deleterious	0.0	Benign (Moderate)			1.0				-6.02	Uncertain	0.0	Benign	5.08	Benign (Supporting)	0.989	Deleterious (Strong)	0.523188	Deleterious (Strong)							http://www.ncbi.nlm.nih.gov/clinvar/RCV002222100	CV_SIG_UNCERTAIN_SIGNIFICANCE					LIKELY_PATHOGENIC	PM1, PM5, PP2, PM2, PP3, PM1, PM5, PP2, PM2, PP3	0.96115	0.33			#125850, #125851, #125853, #142330, #144700, #222100, #600496, #606391, #606392, #606394, #609812, #610508, #612225, #612520, #613370, #613375, #616329, #616511, #genemap2	HNF1 homeobox A	chromophobe renal cell carcinoma::clear cell papillary renal cell carcinoma::hepatic adenomas, familial::hereditary clear cell renal cell carcinoma::hyperinsulinism due to HNF1A deficiency::maturity-onset diabetes of the young::maturity-onset diabetes of the young type 3::mody-ov::monogenic diabetes::nonpapillary renal cell carcinoma::type 1 diabetes mellitus::type 1 diabetes mellitus 1::type 1 diabetes mellitus 20::type 2 diabetes mellitus	The protein encoded by this gene is a transcription factor required for the expression of several liver-specific genes. The encoded protein functions as a homodimer and binds to the inverted palindrome 5'-GTTAATNATTAAC-3'. Defects in this gene are a cause of maturity onset diabetes of the young type 3 (MODY3) and also can result in the appearance of hepatic adenomas. Alternative splicing results in multiple transcript variants encoding different isoforms. [provided by RefSeq, Apr 2015]		PASS	AutosomalRecessive, AutosomalDominant
HNF1A	SNP	12	120989000	120989000	G	A	rs1555211436	NM_000545.8	p.Trp165*	c.494G>A	2	het	EXONIC	STOP_GAIN	HIGH	0.0		79	-1	-1															1.0						0.0	Benign	4.91	Benign (Supporting)			0.66	Deleterious (Strong)							http://www.ncbi.nlm.nih.gov/clinvar/RCV002319514, http://www.ncbi.nlm.nih.gov/clinvar/RCV002259985, http://www.ncbi.nlm.nih.gov/clinvar/RCV000516743	CV_SIG_PATHOGENIC, CV_SIG_LIKELY_PATHOGENIC					PATHOGENIC	PP5, PP1, PM2, PS4, PVS1, PP5, PP1, PM2, PS4, PVS1	0.96115	0.33			#125850, #125851, #125853, #142330, #144700, #222100, #600496, #606391, #606392, #606394, #609812, #610508, #612225, #612520, #613370, #613375, #616329, #616511, #genemap2	HNF1 homeobox A	chromophobe renal cell carcinoma::clear cell papillary renal cell carcinoma::hepatic adenomas, familial::hereditary clear cell renal cell carcinoma::hyperinsulinism due to HNF1A deficiency::maturity-onset diabetes of the young::maturity-onset diabetes of the young type 3::mody-ov::monogenic diabetes::nonpapillary renal cell carcinoma::type 1 diabetes mellitus::type 1 diabetes mellitus 1::type 1 diabetes mellitus 20::type 2 diabetes mellitus	The protein encoded by this gene is a transcription factor required for the expression of several liver-specific genes. The encoded protein functions as a homodimer and binds to the inverted palindrome 5'-GTTAATNATTAAC-3'. Defects in this gene are a cause of maturity onset diabetes of the young type 3 (MODY3) and also can result in the appearance of hepatic adenomas. Alternative splicing results in multiple transcript variants encoding different isoforms. [provided by RefSeq, Apr 2015]		PASS	AutosomalRecessive, AutosomalDominant
HNF1A	SNP	12	120989009	120989009	G	C		NM_000545.8	p.Arg168Pro	c.503G>C	2	het	EXONIC	NON_SYNONYMOUS	HIGH	0.0		57	-1	-1									0.8780898876404495	Deleterious	0.009	Benign (Moderate)			0.999582				-5.26	Uncertain	0.23	Splice-Altering / moderate	4.91	Benign (Supporting)	0.922	Deleterious (Strong)	0.441522	Deleterious (Strong)							http://www.ncbi.nlm.nih.gov/clinvar/RCV003494044	CV_SIG_UNCERTAIN_SIGNIFICANCE					LIKELY_PATHOGENIC	PM1, PP2, PM2, PP3, PM1, PP2, PM2, PP3	0.96115	0.33			#125850, #125851, #125853, #142330, #144700, #222100, #600496, #606391, #606392, #606394, #609812, #610508, #612225, #612520, #613370, #613375, #616329, #616511, #genemap2	HNF1 homeobox A	chromophobe renal cell carcinoma::clear cell papillary renal cell carcinoma::hepatic adenomas, familial::hereditary clear cell renal cell carcinoma::hyperinsulinism due to HNF1A deficiency::maturity-onset diabetes of the young::maturity-onset diabetes of the young type 3::mody-ov::monogenic diabetes::nonpapillary renal cell carcinoma::type 1 diabetes mellitus::type 1 diabetes mellitus 1::type 1 diabetes mellitus 20::type 2 diabetes mellitus	The protein encoded by this gene is a transcription factor required for the expression of several liver-specific genes. The encoded protein functions as a homodimer and binds to the inverted palindrome 5'-GTTAATNATTAAC-3'. Defects in this gene are a cause of maturity onset diabetes of the young type 3 (MODY3) and also can result in the appearance of hepatic adenomas. Alternative splicing results in multiple transcript variants encoding different isoforms. [provided by RefSeq, Apr 2015]		PASS	AutosomalRecessive, AutosomalDominant
HNF1A	SNP	12	120989032	120989032	C	T	rs754728827	NM_000545.8	p.Gln176*	c.526C>T	2	het	EXONIC	STOP_GAIN	HIGH	0.0		85	-1	-1	1.8631655E-6			8.391515E-6	2.0523316E-6	0.0			0.7973269935640848	Deleterious					1.0						0.08	Uncertain	4.91	Benign (Supporting)			0.66	Deleterious (Strong)					0.991980980692254	Deleterious	http://www.ncbi.nlm.nih.gov/clinvar/RCV000414498, http://www.ncbi.nlm.nih.gov/clinvar/RCV001249012, http://www.ncbi.nlm.nih.gov/clinvar/RCV001526667, http://www.ncbi.nlm.nih.gov/clinvar/RCV002222031	CV_SIG_PATHOGENIC					PATHOGENIC	PP5, PS3, PM2, PS4, PVS1, PP5, PS3, PM2, PS4, PVS1	0.96115	0.33			#125850, #125851, #125853, #142330, #144700, #222100, #600496, #606391, #606392, #606394, #609812, #610508, #612225, #612520, #613370, #613375, #616329, #616511, #genemap2	HNF1 homeobox A	chromophobe renal cell carcinoma::clear cell papillary renal cell carcinoma::hepatic adenomas, familial::hereditary clear cell renal cell carcinoma::hyperinsulinism due to HNF1A deficiency::maturity-onset diabetes of the young::maturity-onset diabetes of the young type 3::mody-ov::monogenic diabetes::nonpapillary renal cell carcinoma::type 1 diabetes mellitus::type 1 diabetes mellitus 1::type 1 diabetes mellitus 20::type 2 diabetes mellitus	The protein encoded by this gene is a transcription factor required for the expression of several liver-specific genes. The encoded protein functions as a homodimer and binds to the inverted palindrome 5'-GTTAATNATTAAC-3'. Defects in this gene are a cause of maturity onset diabetes of the young type 3 (MODY3) and also can result in the appearance of hepatic adenomas. Alternative splicing results in multiple transcript variants encoding different isoforms. [provided by RefSeq, Apr 2015]		PASS	AutosomalRecessive, AutosomalDominant
HNF1A	SNP	12	120989033	120989033	G	A	rs1364708195	NM_000545.8		c.526+1G>A	2	het	SPLICE_DONOR	OTHER	HIGH	0.0		88	-1	-1	1.2426851E-6				1.3682137E-6	0.0			0.8	Deleterious					1.0						1.0	Splice-Altering / strong	4.91	Benign (Supporting)			0.66	Deleterious (Strong)					0.999988247793601	Deleterious	http://www.ncbi.nlm.nih.gov/clinvar/RCV001049923, http://www.ncbi.nlm.nih.gov/clinvar/RCV003490031, http://www.ncbi.nlm.nih.gov/clinvar/RCV003446599	CV_SIG_PATHOGENIC					PATHOGENIC	PP5, PM2, PS4, PVS1, PP5, PM2, PS4, PVS1	0.96115	0.33			#125850, #125851, #125853, #142330, #144700, #222100, #600496, #606391, #606392, #606394, #609812, #610508, #612225, #612520, #613370, #613375, #616329, #616511, #genemap2	HNF1 homeobox A	chromophobe renal cell carcinoma::clear cell papillary renal cell carcinoma::hepatic adenomas, familial::hereditary clear cell renal cell carcinoma::hyperinsulinism due to HNF1A deficiency::maturity-onset diabetes of the young::maturity-onset diabetes of the young type 3::mody-ov::monogenic diabetes::nonpapillary renal cell carcinoma::type 1 diabetes mellitus::type 1 diabetes mellitus 1::type 1 diabetes mellitus 20::type 2 diabetes mellitus	The protein encoded by this gene is a transcription factor required for the expression of several liver-specific genes. The encoded protein functions as a homodimer and binds to the inverted palindrome 5'-GTTAATNATTAAC-3'. Defects in this gene are a cause of maturity onset diabetes of the young type 3 (MODY3) and also can result in the appearance of hepatic adenomas. Alternative splicing results in multiple transcript variants encoding different isoforms. [provided by RefSeq, Apr 2015]		PASS	AutosomalRecessive, AutosomalDominant
HNF1A	SNP	12	120989033	120989033	G	T		NM_000545.8		c.526+1G>T	2	het	SPLICE_DONOR	OTHER	HIGH	0.0		76	-1	-1									0.8	Deleterious					1.0						1.0	Splice-Altering / strong	4.91	Benign (Supporting)			0.66	Deleterious (Strong)					0.999988247793601	Deleterious	http://www.ncbi.nlm.nih.gov/clinvar/RCV002341022, http://www.ncbi.nlm.nih.gov/clinvar/RCV003445171	CV_SIG_PATHOGENIC					PATHOGENIC	PP5, PM2, PVS1, PP5, PM2, PVS1	0.96115	0.33			#125850, #125851, #125853, #142330, #144700, #222100, #600496, #606391, #606392, #606394, #609812, #610508, #612225, #612520, #613370, #613375, #616329, #616511, #genemap2	HNF1 homeobox A	chromophobe renal cell carcinoma::clear cell papillary renal cell carcinoma::hepatic adenomas, familial::hereditary clear cell renal cell carcinoma::hyperinsulinism due to HNF1A deficiency::maturity-onset diabetes of the young::maturity-onset diabetes of the young type 3::mody-ov::monogenic diabetes::nonpapillary renal cell carcinoma::type 1 diabetes mellitus::type 1 diabetes mellitus 1::type 1 diabetes mellitus 20::type 2 diabetes mellitus	The protein encoded by this gene is a transcription factor required for the expression of several liver-specific genes. The encoded protein functions as a homodimer and binds to the inverted palindrome 5'-GTTAATNATTAAC-3'. Defects in this gene are a cause of maturity onset diabetes of the young type 3 (MODY3) and also can result in the appearance of hepatic adenomas. Alternative splicing results in multiple transcript variants encoding different isoforms. [provided by RefSeq, Apr 2015]		PASS	AutosomalRecessive, AutosomalDominant
HNF1A	SNP	12	120993643	120993643	C	G		NM_000545.8	p.Ala217Gly	c.650C>G	3	het	EXONIC	NON_SYNONYMOUS	HIGH	0.0		38	-1	-1									0.7306179775280899	Deleterious	0.031	Benign (Moderate)			1.0				-3.83	Uncertain	0.01	Benign	3.56	Benign (Supporting)	0.753	Deleterious (Moderate)	0.233171	Deleterious (Strong)							http://www.ncbi.nlm.nih.gov/clinvar/RCV002274261	CV_SIG_UNCERTAIN_SIGNIFICANCE					LIKELY_PATHOGENIC	PM1, PP2, PM2, PP3, PM1, PP2, PM2, PP3	0.96115	0.33			#125850, #125851, #125853, #142330, #144700, #222100, #600496, #606391, #606392, #606394, #609812, #610508, #612225, #612520, #613370, #613375, #616329, #616511, #genemap2	HNF1 homeobox A	chromophobe renal cell carcinoma::clear cell papillary renal cell carcinoma::hepatic adenomas, familial::hereditary clear cell renal cell carcinoma::hyperinsulinism due to HNF1A deficiency::maturity-onset diabetes of the young::maturity-onset diabetes of the young type 3::mody-ov::monogenic diabetes::nonpapillary renal cell carcinoma::type 1 diabetes mellitus::type 1 diabetes mellitus 1::type 1 diabetes mellitus 20::type 2 diabetes mellitus	The protein encoded by this gene is a transcription factor required for the expression of several liver-specific genes. The encoded protein functions as a homodimer and binds to the inverted palindrome 5'-GTTAATNATTAAC-3'. Defects in this gene are a cause of maturity onset diabetes of the young type 3 (MODY3) and also can result in the appearance of hepatic adenomas. Alternative splicing results in multiple transcript variants encoding different isoforms. [provided by RefSeq, Apr 2015]		PASS	AutosomalRecessive, AutosomalDominant
HNF1A	INDEL	12	120993667	120993668	GC	G		NM_000545.8	p.Ser225Argfs*8	c.675del	3	het	EXONIC	FRAMESHIFT	HIGH	0.0		90	-1	-1									0.447	Uncertain											0.27	Splice-Altering / moderate													http://www.ncbi.nlm.nih.gov/clinvar/RCV003494039	CV_SIG_PATHOGENIC					PATHOGENIC	PP5, PM2, PVS1, PP5, PM2, PVS1	0.96115	0.33			#125850, #125851, #125853, #142330, #144700, #222100, #600496, #606391, #606392, #606394, #609812, #610508, #612225, #612520, #613370, #613375, #616329, #616511, #genemap2	HNF1 homeobox A	chromophobe renal cell carcinoma::clear cell papillary renal cell carcinoma::hepatic adenomas, familial::hereditary clear cell renal cell carcinoma::hyperinsulinism due to HNF1A deficiency::maturity-onset diabetes of the young::maturity-onset diabetes of the young type 3::mody-ov::monogenic diabetes::nonpapillary renal cell carcinoma::type 1 diabetes mellitus::type 1 diabetes mellitus 1::type 1 diabetes mellitus 20::type 2 diabetes mellitus	The protein encoded by this gene is a transcription factor required for the expression of several liver-specific genes. The encoded protein functions as a homodimer and binds to the inverted palindrome 5'-GTTAATNATTAAC-3'. Defects in this gene are a cause of maturity onset diabetes of the young type 3 (MODY3) and also can result in the appearance of hepatic adenomas. Alternative splicing results in multiple transcript variants encoding different isoforms. [provided by RefSeq, Apr 2015]		PASS	AutosomalRecessive, AutosomalDominant
HNF1A	SNP	12	120993679	120993679	G	A	rs1057520779	NM_000545.8	p.Arg229Gln	c.686G>A	3	het	EXONIC	NON_SYNONYMOUS	HIGH	0.0		72	-1	-1	1.2390944E-6				1.3681631E-6	0.0			0.9867977528089886	Deleterious	0.001	Benign (Moderate)			1.0				-4.39	Uncertain	0.0	Benign	4.45	Benign (Supporting)	0.953	Deleterious (Strong)	0.56281	Deleterious (Strong)							http://www.ncbi.nlm.nih.gov/clinvar/RCV002222034, http://www.ncbi.nlm.nih.gov/clinvar/RCV002285329, http://www.ncbi.nlm.nih.gov/clinvar/RCV002365490, http://www.ncbi.nlm.nih.gov/clinvar/RCV003983038, http://www.ncbi.nlm.nih.gov/clinvar/RCV000432234	CV_SIG_PATHOGENIC, CV_SIG_LIKELY_PATHOGENIC					PATHOGENIC	PM1, PP5, PM5, PP1, PP2, PS3, PM2, PS4, PP3, PM1, PP5, PM5, PP1, PP2, PS3, PM2, PS4, PP3	0.96115	0.33			#125850, #125851, #125853, #142330, #144700, #222100, #600496, #606391, #606392, #606394, #609812, #610508, #612225, #612520, #613370, #613375, #616329, #616511, #genemap2	HNF1 homeobox A	chromophobe renal cell carcinoma::clear cell papillary renal cell carcinoma::hepatic adenomas, familial::hereditary clear cell renal cell carcinoma::hyperinsulinism due to HNF1A deficiency::maturity-onset diabetes of the young::maturity-onset diabetes of the young type 3::mody-ov::monogenic diabetes::nonpapillary renal cell carcinoma::type 1 diabetes mellitus::type 1 diabetes mellitus 1::type 1 diabetes mellitus 20::type 2 diabetes mellitus	The protein encoded by this gene is a transcription factor required for the expression of several liver-specific genes. The encoded protein functions as a homodimer and binds to the inverted palindrome 5'-GTTAATNATTAAC-3'. Defects in this gene are a cause of maturity onset diabetes of the young type 3 (MODY3) and also can result in the appearance of hepatic adenomas. Alternative splicing results in multiple transcript variants encoding different isoforms. [provided by RefSeq, Apr 2015]		PASS	AutosomalRecessive, AutosomalDominant
HNF1A	SNP	12	120994171	120994171	T	G		NM_000545.8	p.Cys241Gly	c.721T>G	4	het	EXONIC	NON_SYNONYMOUS	HIGH	0.0		24	-1	-1									0.9898876404494381	Deleterious	0.0	Benign (Moderate)			1.0				-3.68	Uncertain	0.0	Benign	4.84	Benign (Supporting)	0.964	Deleterious (Strong)	0.496172	Deleterious (Strong)							http://www.ncbi.nlm.nih.gov/clinvar/RCV001794552	CV_SIG_LIKELY_PATHOGENIC					PATHOGENIC	PM1, PP5, PM5, PP1, PP2, PM2, PS4, PP3, PM1, PP5, PM5, PP1, PP2, PM2, PS4, PP3	0.96115	0.33			#125850, #125851, #125853, #142330, #144700, #222100, #600496, #606391, #606392, #606394, #609812, #610508, #612225, #612520, #613370, #613375, #616329, #616511, #genemap2	HNF1 homeobox A	chromophobe renal cell carcinoma::clear cell papillary renal cell carcinoma::hepatic adenomas, familial::hereditary clear cell renal cell carcinoma::hyperinsulinism due to HNF1A deficiency::maturity-onset diabetes of the young::maturity-onset diabetes of the young type 3::mody-ov::monogenic diabetes::nonpapillary renal cell carcinoma::type 1 diabetes mellitus::type 1 diabetes mellitus 1::type 1 diabetes mellitus 20::type 2 diabetes mellitus	The protein encoded by this gene is a transcription factor required for the expression of several liver-specific genes. The encoded protein functions as a homodimer and binds to the inverted palindrome 5'-GTTAATNATTAAC-3'. Defects in this gene are a cause of maturity onset diabetes of the young type 3 (MODY3) and also can result in the appearance of hepatic adenomas. Alternative splicing results in multiple transcript variants encoding different isoforms. [provided by RefSeq, Apr 2015]		PASS	AutosomalRecessive, AutosomalDominant
HNF1A	SNP	12	120994182	120994182	A	T		NM_000545.8	p.Arg244Ser	c.732A>T	4	het	EXONIC	NON_SYNONYMOUS	HIGH	0.0		23	-1	-1									0.7221910112359551	Deleterious	0.02	Benign (Moderate)			0.999996				-3.74	Uncertain	0.17	Splice-Altering / moderate	-1.39	Benign (Supporting)	0.723	Deleterious (Supporting)	0.345767	Deleterious (Strong)							http://www.ncbi.nlm.nih.gov/clinvar/RCV002222110	CV_SIG_UNCERTAIN_SIGNIFICANCE					LIKELY_PATHOGENIC	PM1, PP2, PM2, PP3, PM1, PP2, PM2, PP3	0.96115	0.33			#125850, #125851, #125853, #142330, #144700, #222100, #600496, #606391, #606392, #606394, #609812, #610508, #612225, #612520, #613370, #613375, #616329, #616511, #genemap2	HNF1 homeobox A	chromophobe renal cell carcinoma::clear cell papillary renal cell carcinoma::hepatic adenomas, familial::hereditary clear cell renal cell carcinoma::hyperinsulinism due to HNF1A deficiency::maturity-onset diabetes of the young::maturity-onset diabetes of the young type 3::mody-ov::monogenic diabetes::nonpapillary renal cell carcinoma::type 1 diabetes mellitus::type 1 diabetes mellitus 1::type 1 diabetes mellitus 20::type 2 diabetes mellitus	The protein encoded by this gene is a transcription factor required for the expression of several liver-specific genes. The encoded protein functions as a homodimer and binds to the inverted palindrome 5'-GTTAATNATTAAC-3'. Defects in this gene are a cause of maturity onset diabetes of the young type 3 (MODY3) and also can result in the appearance of hepatic adenomas. Alternative splicing results in multiple transcript variants encoding different isoforms. [provided by RefSeq, Apr 2015]		PASS	AutosomalRecessive, AutosomalDominant
HNF1A	SNP	12	120994184	120994184	G	T	rs193922603	NM_000545.8	p.Gly245Val	c.734G>T	4	het	EXONIC	NON_SYNONYMOUS	HIGH	0.0		39	-1	-1									0.9876404494382022	Deleterious	0.0	Benign (Moderate)			1.0				-3.69	Uncertain	0.05	Benign	4.84	Benign (Supporting)	0.956	Deleterious (Strong)	0.510407	Deleterious (Strong)							http://www.ncbi.nlm.nih.gov/clinvar/RCV000030510, http://www.ncbi.nlm.nih.gov/clinvar/RCV002250357, http://www.ncbi.nlm.nih.gov/clinvar/RCV000993273	CV_SIG_LIKELY_PATHOGENIC, CV_SIG_UNCERTAIN_SIGNIFICANCE					LIKELY_PATHOGENIC	PM1, PP2, PM2, PP3, PM1, PP2, PM2, PP3	0.96115	0.33			#125850, #125851, #125853, #142330, #144700, #222100, #600496, #606391, #606392, #606394, #609812, #610508, #612225, #612520, #613370, #613375, #616329, #616511, #genemap2	HNF1 homeobox A	chromophobe renal cell carcinoma::clear cell papillary renal cell carcinoma::hepatic adenomas, familial::hereditary clear cell renal cell carcinoma::hyperinsulinism due to HNF1A deficiency::maturity-onset diabetes of the young::maturity-onset diabetes of the young type 3::mody-ov::monogenic diabetes::nonpapillary renal cell carcinoma::type 1 diabetes mellitus::type 1 diabetes mellitus 1::type 1 diabetes mellitus 20::type 2 diabetes mellitus	The protein encoded by this gene is a transcription factor required for the expression of several liver-specific genes. The encoded protein functions as a homodimer and binds to the inverted palindrome 5'-GTTAATNATTAAC-3'. Defects in this gene are a cause of maturity onset diabetes of the young type 3 (MODY3) and also can result in the appearance of hepatic adenomas. Alternative splicing results in multiple transcript variants encoding different isoforms. [provided by RefSeq, Apr 2015]		PASS	AutosomalRecessive, AutosomalDominant
HNF1A	SNP	12	120994199	120994199	A	C	rs1555211982	NM_000545.8	p.Gln250Pro	c.749A>C	4	het	EXONIC	NON_SYNONYMOUS	HIGH	0.0		90	-1	-1									0.7202247191011235	Deleterious	0.028	Benign (Moderate)			1.0				-3.72	Uncertain	0.02	Benign	4.84	Benign (Supporting)	0.716	Deleterious (Supporting)	0.0425933	Deleterious (Strong)							http://www.ncbi.nlm.nih.gov/clinvar/RCV002463713, http://www.ncbi.nlm.nih.gov/clinvar/RCV002222041, http://www.ncbi.nlm.nih.gov/clinvar/RCV000518130	CV_SIG_UNCERTAIN_SIGNIFICANCE					LIKELY_PATHOGENIC	PM1, PP2, PM2, PP3, PM1, PP2, PM2, PP3	0.96115	0.33			#125850, #125851, #125853, #142330, #144700, #222100, #600496, #606391, #606392, #606394, #609812, #610508, #612225, #612520, #613370, #613375, #616329, #616511, #genemap2	HNF1 homeobox A	chromophobe renal cell carcinoma::clear cell papillary renal cell carcinoma::hepatic adenomas, familial::hereditary clear cell renal cell carcinoma::hyperinsulinism due to HNF1A deficiency::maturity-onset diabetes of the young::maturity-onset diabetes of the young type 3::mody-ov::monogenic diabetes::nonpapillary renal cell carcinoma::type 1 diabetes mellitus::type 1 diabetes mellitus 1::type 1 diabetes mellitus 20::type 2 diabetes mellitus	The protein encoded by this gene is a transcription factor required for the expression of several liver-specific genes. The encoded protein functions as a homodimer and binds to the inverted palindrome 5'-GTTAATNATTAAC-3'. Defects in this gene are a cause of maturity onset diabetes of the young type 3 (MODY3) and also can result in the appearance of hepatic adenomas. Alternative splicing results in multiple transcript variants encoding different isoforms. [provided by RefSeq, Apr 2015]		PASS	AutosomalRecessive, AutosomalDominant
HNF1A	SNP	12	120994238	120994238	G	A	rs1057520504	NM_000545.8	p.Arg263His	c.788G>A	4	het	EXONIC	NON_SYNONYMOUS	HIGH	0.0		65	-1	-1	0.0				0.0	0.0			0.9879213483146067	Deleterious	0.001	Benign (Moderate)			1.0				-3.91	Uncertain	0.0	Benign	4.84	Benign (Supporting)	0.957	Deleterious (Strong)	0.502709	Deleterious (Strong)							http://www.ncbi.nlm.nih.gov/clinvar/RCV002051850, http://www.ncbi.nlm.nih.gov/clinvar/RCV002222033, http://www.ncbi.nlm.nih.gov/clinvar/RCV003319352, http://www.ncbi.nlm.nih.gov/clinvar/RCV000425720	CV_SIG_PATHOGENIC					PATHOGENIC	PM1, PP5, PM5, PP1, PP2, PS3, PM2, PS4, PP3, PM1, PP5, PM5, PP1, PP2, PS3, PM2, PS4, PP3	0.96115	0.33			#125850, #125851, #125853, #142330, #144700, #222100, #600496, #606391, #606392, #606394, #609812, #610508, #612225, #612520, #613370, #613375, #616329, #616511, #genemap2	HNF1 homeobox A	chromophobe renal cell carcinoma::clear cell papillary renal cell carcinoma::hepatic adenomas, familial::hereditary clear cell renal cell carcinoma::hyperinsulinism due to HNF1A deficiency::maturity-onset diabetes of the young::maturity-onset diabetes of the young type 3::mody-ov::monogenic diabetes::nonpapillary renal cell carcinoma::type 1 diabetes mellitus::type 1 diabetes mellitus 1::type 1 diabetes mellitus 20::type 2 diabetes mellitus	The protein encoded by this gene is a transcription factor required for the expression of several liver-specific genes. The encoded protein functions as a homodimer and binds to the inverted palindrome 5'-GTTAATNATTAAC-3'. Defects in this gene are a cause of maturity onset diabetes of the young type 3 (MODY3) and also can result in the appearance of hepatic adenomas. Alternative splicing results in multiple transcript variants encoding different isoforms. [provided by RefSeq, Apr 2015]		PASS	AutosomalRecessive, AutosomalDominant
HNF1A	SNP	12	120994252	120994252	T	A		NM_000545.8	p.Phe268Ile	c.802T>A	4	het	EXONIC	NON_SYNONYMOUS	HIGH	0.0		38	-1	-1									0.9893258426966292	Deleterious	0.022	Benign (Moderate)			1.0				-6.62	Uncertain	0.0	Benign	4.84	Benign (Supporting)	0.962	Deleterious (Strong)	0.492452	Deleterious (Strong)							http://www.ncbi.nlm.nih.gov/clinvar/RCV001794555	CV_SIG_LIKELY_PATHOGENIC					PATHOGENIC	PM1, PP5, PM5, PP2, PM2, PS4, PP3, PM1, PP5, PM5, PP2, PM2, PS4, PP3	0.96115	0.33			#125850, #125851, #125853, #142330, #144700, #222100, #600496, #606391, #606392, #606394, #609812, #610508, #612225, #612520, #613370, #613375, #616329, #616511, #genemap2	HNF1 homeobox A	chromophobe renal cell carcinoma::clear cell papillary renal cell carcinoma::hepatic adenomas, familial::hereditary clear cell renal cell carcinoma::hyperinsulinism due to HNF1A deficiency::maturity-onset diabetes of the young::maturity-onset diabetes of the young type 3::mody-ov::monogenic diabetes::nonpapillary renal cell carcinoma::type 1 diabetes mellitus::type 1 diabetes mellitus 1::type 1 diabetes mellitus 20::type 2 diabetes mellitus	The protein encoded by this gene is a transcription factor required for the expression of several liver-specific genes. The encoded protein functions as a homodimer and binds to the inverted palindrome 5'-GTTAATNATTAAC-3'. Defects in this gene are a cause of maturity onset diabetes of the young type 3 (MODY3) and also can result in the appearance of hepatic adenomas. Alternative splicing results in multiple transcript variants encoding different isoforms. [provided by RefSeq, Apr 2015]		PASS	AutosomalRecessive, AutosomalDominant
HNF1A	SNP	12	120994253	120994253	T	C	rs193922605	NM_000545.8	p.Phe268Ser	c.803T>C	4	het	EXONIC	NON_SYNONYMOUS	HIGH	0.0		10	-1	-1									0.9960674157303371	Deleterious	0.0	Benign (Moderate)			1.0				-6.62	Uncertain	0.0	Benign	4.84	Benign (Supporting)	0.986	Deleterious (Strong)	0.559449	Deleterious (Strong)							http://www.ncbi.nlm.nih.gov/clinvar/RCV001794464, http://www.ncbi.nlm.nih.gov/clinvar/RCV000030512, http://www.ncbi.nlm.nih.gov/clinvar/RCV002464081	CV_SIG_LIKELY_PATHOGENIC					PATHOGENIC	PM1, PP5, PM5, PS2, PP2, PM2, PP3, PM1, PP5, PM5, PS2, PP2, PM2, PP3	0.96115	0.33			#125850, #125851, #125853, #142330, #144700, #222100, #600496, #606391, #606392, #606394, #609812, #610508, #612225, #612520, #613370, #613375, #616329, #616511, #genemap2	HNF1 homeobox A	chromophobe renal cell carcinoma::clear cell papillary renal cell carcinoma::hepatic adenomas, familial::hereditary clear cell renal cell carcinoma::hyperinsulinism due to HNF1A deficiency::maturity-onset diabetes of the young::maturity-onset diabetes of the young type 3::mody-ov::monogenic diabetes::nonpapillary renal cell carcinoma::type 1 diabetes mellitus::type 1 diabetes mellitus 1::type 1 diabetes mellitus 20::type 2 diabetes mellitus	The protein encoded by this gene is a transcription factor required for the expression of several liver-specific genes. The encoded protein functions as a homodimer and binds to the inverted palindrome 5'-GTTAATNATTAAC-3'. Defects in this gene are a cause of maturity onset diabetes of the young type 3 (MODY3) and also can result in the appearance of hepatic adenomas. Alternative splicing results in multiple transcript variants encoding different isoforms. [provided by RefSeq, Apr 2015]		PASS	AutosomalRecessive, AutosomalDominant
HNF1A	SNP	12	120994262	120994262	G	A	rs779184183	NM_000545.8	p.Arg271Gln	c.812G>A	4	het	EXONIC	NON_SYNONYMOUS	HIGH	0.0		27	-1	-1	3.1025877E-6			9.116269E-6	3.4218403E-6	0.0			0.9845505617977528	Deleterious	0.002	Benign (Moderate)			1.0				-4.36	Uncertain	0.09	Uncertain	4.84	Benign (Supporting)	0.945	Deleterious (Strong)	0.547593	Deleterious (Strong)							http://www.ncbi.nlm.nih.gov/clinvar/RCV002051863, http://www.ncbi.nlm.nih.gov/clinvar/RCV002285353, http://www.ncbi.nlm.nih.gov/clinvar/RCV001175315, http://www.ncbi.nlm.nih.gov/clinvar/RCV002222046, http://www.ncbi.nlm.nih.gov/clinvar/RCV000519064	CV_SIG_PATHOGENIC, CV_SIG_LIKELY_PATHOGENIC					PATHOGENIC	PM1, PP5, PM5, PP1, PP2, PS3, PM2, PS4, PP3, PM1, PP5, PM5, PP1, PP2, PS3, PM2, PS4, PP3	0.96115	0.33			#125850, #125851, #125853, #142330, #144700, #222100, #600496, #606391, #606392, #606394, #609812, #610508, #612225, #612520, #613370, #613375, #616329, #616511, #genemap2	HNF1 homeobox A	chromophobe renal cell carcinoma::clear cell papillary renal cell carcinoma::hepatic adenomas, familial::hereditary clear cell renal cell carcinoma::hyperinsulinism due to HNF1A deficiency::maturity-onset diabetes of the young::maturity-onset diabetes of the young type 3::mody-ov::monogenic diabetes::nonpapillary renal cell carcinoma::type 1 diabetes mellitus::type 1 diabetes mellitus 1::type 1 diabetes mellitus 20::type 2 diabetes mellitus	The protein encoded by this gene is a transcription factor required for the expression of several liver-specific genes. The encoded protein functions as a homodimer and binds to the inverted palindrome 5'-GTTAATNATTAAC-3'. Defects in this gene are a cause of maturity onset diabetes of the young type 3 (MODY3) and also can result in the appearance of hepatic adenomas. Alternative splicing results in multiple transcript variants encoding different isoforms. [provided by RefSeq, Apr 2015]		PASS	AutosomalRecessive, AutosomalDominant
HNF1A	SNP	12	120996260	120996260	A	G		NM_000545.8		c.956-2A>G	5	het	SPLICE_ACCEPTOR	OTHER	HIGH	0.0		99	-1	-1									0.7999897519687245	Deleterious					1.0						0.99	Splice-Altering / strong	5.21	Benign (Supporting)			0.66	Deleterious (Strong)					0.999969255906173	Deleterious	http://www.ncbi.nlm.nih.gov/clinvar/RCV002468907	CV_SIG_PATHOGENIC					PATHOGENIC	PP5, PP1, PM2, PS4, PVS1, PP5, PP1, PM2, PS4, PVS1	0.96115	0.33			#125850, #125851, #125853, #142330, #144700, #222100, #600496, #606391, #606392, #606394, #609812, #610508, #612225, #612520, #613370, #613375, #616329, #616511, #genemap2	HNF1 homeobox A	chromophobe renal cell carcinoma::clear cell papillary renal cell carcinoma::hepatic adenomas, familial::hereditary clear cell renal cell carcinoma::hyperinsulinism due to HNF1A deficiency::maturity-onset diabetes of the young::maturity-onset diabetes of the young type 3::mody-ov::monogenic diabetes::nonpapillary renal cell carcinoma::type 1 diabetes mellitus::type 1 diabetes mellitus 1::type 1 diabetes mellitus 20::type 2 diabetes mellitus	The protein encoded by this gene is a transcription factor required for the expression of several liver-specific genes. The encoded protein functions as a homodimer and binds to the inverted palindrome 5'-GTTAATNATTAAC-3'. Defects in this gene are a cause of maturity onset diabetes of the young type 3 (MODY3) and also can result in the appearance of hepatic adenomas. Alternative splicing results in multiple transcript variants encoding different isoforms. [provided by RefSeq, Apr 2015]		PASS	AutosomalRecessive, AutosomalDominant
HNF1A	SNP	12	120996261	120996261	G	T		NM_000545.8		c.956-1G>T	5	het	SPLICE_ACCEPTOR	OTHER	HIGH	0.0		99	-1	-1									0.8	Deleterious					1.0						1.0	Splice-Altering / strong	5.21	Benign (Supporting)			0.66	Deleterious (Strong)					0.999957897063701	Deleterious	http://www.ncbi.nlm.nih.gov/clinvar/RCV001794565	CV_SIG_PATHOGENIC					PATHOGENIC	PP5, PM2, PS4, PVS1, PP5, PM2, PS4, PVS1	0.96115	0.33			#125850, #125851, #125853, #142330, #144700, #222100, #600496, #606391, #606392, #606394, #609812, #610508, #612225, #612520, #613370, #613375, #616329, #616511, #genemap2	HNF1 homeobox A	chromophobe renal cell carcinoma::clear cell papillary renal cell carcinoma::hepatic adenomas, familial::hereditary clear cell renal cell carcinoma::hyperinsulinism due to HNF1A deficiency::maturity-onset diabetes of the young::maturity-onset diabetes of the young type 3::mody-ov::monogenic diabetes::nonpapillary renal cell carcinoma::type 1 diabetes mellitus::type 1 diabetes mellitus 1::type 1 diabetes mellitus 20::type 2 diabetes mellitus	The protein encoded by this gene is a transcription factor required for the expression of several liver-specific genes. The encoded protein functions as a homodimer and binds to the inverted palindrome 5'-GTTAATNATTAAC-3'. Defects in this gene are a cause of maturity onset diabetes of the young type 3 (MODY3) and also can result in the appearance of hepatic adenomas. Alternative splicing results in multiple transcript variants encoding different isoforms. [provided by RefSeq, Apr 2015]		PASS	AutosomalRecessive, AutosomalDominant
HNF1A	SNP	12	120996568	120996568	C	A	rs754729248	NM_000545.8	p.Pro379Thr	c.1135C>A	6	het	EXONIC	NON_SYNONYMOUS	HIGH	0.0		86	-1	-1	1.9222378E-5			2.5237654E-5	1.7788263E-5	3.2857555E-5			0.9907303370786515	Deleterious	0.0	Benign (Moderate)			1.0				-5.76	Uncertain	0.02	Benign	4.63	Benign (Supporting)	0.967	Deleterious (Strong)	0.532101	Deleterious (Strong)							http://www.ncbi.nlm.nih.gov/clinvar/RCV001293984, http://www.ncbi.nlm.nih.gov/clinvar/RCV001249082, http://www.ncbi.nlm.nih.gov/clinvar/RCV003325992, http://www.ncbi.nlm.nih.gov/clinvar/RCV001780195, http://www.ncbi.nlm.nih.gov/clinvar/RCV004017808	CV_SIG_PATHOGENIC, CV_SIG_LIKELY_PATHOGENIC, CV_SIG_UNCERTAIN_SIGNIFICANCE, CV_CONFLICTING_INTERPRETATIONS_OF_PATHOGENICITY					LIKELY_PATHOGENIC	PM5, PP2, PM2, PP3, PM5, PP2, PM2, PP3	0.96115	0.33			#125850, #125851, #125853, #142330, #144700, #222100, #600496, #606391, #606392, #606394, #609812, #610508, #612225, #612520, #613370, #613375, #616329, #616511, #genemap2	HNF1 homeobox A	chromophobe renal cell carcinoma::clear cell papillary renal cell carcinoma::hepatic adenomas, familial::hereditary clear cell renal cell carcinoma::hyperinsulinism due to HNF1A deficiency::maturity-onset diabetes of the young::maturity-onset diabetes of the young type 3::mody-ov::monogenic diabetes::nonpapillary renal cell carcinoma::type 1 diabetes mellitus::type 1 diabetes mellitus 1::type 1 diabetes mellitus 20::type 2 diabetes mellitus	The protein encoded by this gene is a transcription factor required for the expression of several liver-specific genes. The encoded protein functions as a homodimer and binds to the inverted palindrome 5'-GTTAATNATTAAC-3'. Defects in this gene are a cause of maturity onset diabetes of the young type 3 (MODY3) and also can result in the appearance of hepatic adenomas. Alternative splicing results in multiple transcript variants encoding different isoforms. [provided by RefSeq, Apr 2015]		PASS	AutosomalRecessive, AutosomalDominant
HNF1A	INDEL	12	120996569	120996569	C	CT		NM_000545.8	p.Val380Cysfs*39	c.1137dup	6	het	EXONIC	FRAMESHIFT	HIGH	0.0		58	-1	-1									0.326	Uncertain											0.16	Splice-Altering / moderate													http://www.ncbi.nlm.nih.gov/clinvar/RCV002250410	CV_SIG_PATHOGENIC					PATHOGENIC	PP5, PP1, PM2, PS4, PVS1, PP5, PP1, PM2, PS4, PVS1	0.96115	0.33			#125850, #125851, #125853, #142330, #144700, #222100, #600496, #606391, #606392, #606394, #609812, #610508, #612225, #612520, #613370, #613375, #616329, #616511, #genemap2	HNF1 homeobox A	chromophobe renal cell carcinoma::clear cell papillary renal cell carcinoma::hepatic adenomas, familial::hereditary clear cell renal cell carcinoma::hyperinsulinism due to HNF1A deficiency::maturity-onset diabetes of the young::maturity-onset diabetes of the young type 3::mody-ov::monogenic diabetes::nonpapillary renal cell carcinoma::type 1 diabetes mellitus::type 1 diabetes mellitus 1::type 1 diabetes mellitus 20::type 2 diabetes mellitus	The protein encoded by this gene is a transcription factor required for the expression of several liver-specific genes. The encoded protein functions as a homodimer and binds to the inverted palindrome 5'-GTTAATNATTAAC-3'. Defects in this gene are a cause of maturity onset diabetes of the young type 3 (MODY3) and also can result in the appearance of hepatic adenomas. Alternative splicing results in multiple transcript variants encoding different isoforms. [provided by RefSeq, Apr 2015]		PASS	AutosomalRecessive, AutosomalDominant
HNF1A	SNP	12	120997666	120997666	G	T		NM_000545.8		c.1501+1G>T	7	het	SPLICE_DONOR	OTHER	HIGH	0.0		100	-1	-1									0.7999719035874964	Deleterious					1.0						0.99	Splice-Altering / strong	4.49	Benign (Supporting)	0.268	Benign (Moderate)	0.66	Deleterious (Strong)					0.999915710762489	Deleterious	http://www.ncbi.nlm.nih.gov/clinvar/RCV002250411	CV_SIG_LIKELY_PATHOGENIC					LIKELY_PATHOGENIC	PP5, PM2, PVS1, PP5, PM2, PVS1	0.96115	0.33			#125850, #125851, #125853, #142330, #144700, #222100, #600496, #606391, #606392, #606394, #609812, #610508, #612225, #612520, #613370, #613375, #616329, #616511, #genemap2	HNF1 homeobox A	chromophobe renal cell carcinoma::clear cell papillary renal cell carcinoma::hepatic adenomas, familial::hereditary clear cell renal cell carcinoma::hyperinsulinism due to HNF1A deficiency::maturity-onset diabetes of the young::maturity-onset diabetes of the young type 3::mody-ov::monogenic diabetes::nonpapillary renal cell carcinoma::type 1 diabetes mellitus::type 1 diabetes mellitus 1::type 1 diabetes mellitus 20::type 2 diabetes mellitus	The protein encoded by this gene is a transcription factor required for the expression of several liver-specific genes. The encoded protein functions as a homodimer and binds to the inverted palindrome 5'-GTTAATNATTAAC-3'. Defects in this gene are a cause of maturity onset diabetes of the young type 3 (MODY3) and also can result in the appearance of hepatic adenomas. Alternative splicing results in multiple transcript variants encoding different isoforms. [provided by RefSeq, Apr 2015]		PASS	AutosomalRecessive, AutosomalDominant
HNF1A	SNP	12	120999390	120999390	G	A		NM_000545.8		c.1623+1G>A	8	het	SPLICE_DONOR	OTHER	HIGH	0.0		55	-1	-1									0.7999951775782557	Deleterious					1.0						0.99	Splice-Altering / strong	5.52	Benign (Supporting)	0.508	Uncertain	0.66	Deleterious (Strong)					0.999985532734767	Deleterious	http://www.ncbi.nlm.nih.gov/clinvar/RCV002250409	CV_SIG_PATHOGENIC					PATHOGENIC	PP5, PP1, PM2, PS4, PVS1, PP5, PP1, PM2, PS4, PVS1	0.96115	0.33			#125850, #125851, #125853, #142330, #144700, #222100, #600496, #606391, #606392, #606394, #609812, #610508, #612225, #612520, #613370, #613375, #616329, #616511, #genemap2	HNF1 homeobox A	chromophobe renal cell carcinoma::clear cell papillary renal cell carcinoma::hepatic adenomas, familial::hereditary clear cell renal cell carcinoma::hyperinsulinism due to HNF1A deficiency::maturity-onset diabetes of the young::maturity-onset diabetes of the young type 3::mody-ov::monogenic diabetes::nonpapillary renal cell carcinoma::type 1 diabetes mellitus::type 1 diabetes mellitus 1::type 1 diabetes mellitus 20::type 2 diabetes mellitus	The protein encoded by this gene is a transcription factor required for the expression of several liver-specific genes. The encoded protein functions as a homodimer and binds to the inverted palindrome 5'-GTTAATNATTAAC-3'. Defects in this gene are a cause of maturity onset diabetes of the young type 3 (MODY3) and also can result in the appearance of hepatic adenomas. Alternative splicing results in multiple transcript variants encoding different isoforms. [provided by RefSeq, Apr 2015]		PASS	AutosomalRecessive, AutosomalDominant
HNF1A	INDEL	12	121001097	121001098	TC	T		NM_000545.8	p.Ser601*	c.1802del	10	het	EXONIC	FRAMESHIFT	HIGH	0.0		69	-1	-1	1.2392434E-6				1.3683822E-6	0.0			0.024000000000000007	Benign											0.01	Benign													http://www.ncbi.nlm.nih.gov/clinvar/RCV002250415	CV_SIG_LIKELY_PATHOGENIC					PATHOGENIC	PP5, PM2, PS4, PVS1, PP5, PM2, PS4, PVS1	0.96115	0.33			#125850, #125851, #125853, #142330, #144700, #222100, #600496, #606391, #606392, #606394, #609812, #610508, #612225, #612520, #613370, #613375, #616329, #616511, #genemap2	HNF1 homeobox A	chromophobe renal cell carcinoma::clear cell papillary renal cell carcinoma::hepatic adenomas, familial::hereditary clear cell renal cell carcinoma::hyperinsulinism due to HNF1A deficiency::maturity-onset diabetes of the young::maturity-onset diabetes of the young type 3::mody-ov::monogenic diabetes::nonpapillary renal cell carcinoma::type 1 diabetes mellitus::type 1 diabetes mellitus 1::type 1 diabetes mellitus 20::type 2 diabetes mellitus	The protein encoded by this gene is a transcription factor required for the expression of several liver-specific genes. The encoded protein functions as a homodimer and binds to the inverted palindrome 5'-GTTAATNATTAAC-3'. Defects in this gene are a cause of maturity onset diabetes of the young type 3 (MODY3) and also can result in the appearance of hepatic adenomas. Alternative splicing results in multiple transcript variants encoding different isoforms. [provided by RefSeq, Apr 2015]		PASS	AutosomalRecessive, AutosomalDominant
GJB2	SNP	13	20189511	20189511	C	T	rs104894396	NM_004004.6	p.Trp24*	c.71G>A	2	het	EXONIC	STOP_GAIN	HIGH	0.0		83	-1	-1	2.7923952E-4			5.7670125E-4	2.9414098E-4	1.3788938E-4									1.0						0.0	Benign	5.21	Benign (Supporting)			0.566539	Deleterious (Strong)							http://www.ncbi.nlm.nih.gov/clinvar/RCV002470712, http://www.ncbi.nlm.nih.gov/clinvar/RCV000515359, http://www.ncbi.nlm.nih.gov/clinvar/RCV003388568, http://www.ncbi.nlm.nih.gov/clinvar/RCV000255370, http://www.ncbi.nlm.nih.gov/clinvar/RCV000146028, http://www.ncbi.nlm.nih.gov/clinvar/RCV000678864, http://www.ncbi.nlm.nih.gov/clinvar/RCV000844631, http://www.ncbi.nlm.nih.gov/clinvar/RCV001291329, http://www.ncbi.nlm.nih.gov/clinvar/RCV000211778, http://www.ncbi.nlm.nih.gov/clinvar/RCV001004398, http://www.ncbi.nlm.nih.gov/clinvar/RCV002247354, http://www.ncbi.nlm.nih.gov/clinvar/RCV001112641, http://www.ncbi.nlm.nih.gov/clinvar/RCV000411010, http://www.ncbi.nlm.nih.gov/clinvar/RCV000018525	CV_SIG_PATHOGENIC, CV_SIG_LIKELY_PATHOGENIC, CV_SIG_LIKELY_BENIGN, CV_CONFLICTING_INTERPRETATIONS_OF_PATHOGENICITY					LIKELY_PATHOGENIC	PP5, PM2, PVS1, PP5, PM2, PVS1	6.562E-16	1.984	40	0	#124500, #124900, #148210, #148350, #149200, #220290, #242150, #600060, #600101, #600316, #600652, #600791, #600792, #600965, #600971, #600974, #600994, #601071, #601072, #601316, #601317, #601369, #601386, #601412, #601543, #601544, #601868, #601869, #602092, #602459, #602540, #603010, #603098, #603622, #603629, #603678, #603720, #603964, #604060, #604717, #605192, #605428, #605583, #605818, #606012, #606282, #606346, #606451, #606705, #607017, #607039, #607084, #607101, #607197, #607239, #607453, #607683, #607821, #607841, #608219, #608224, #608264, #608265, #608372, #608394, #608565, #608641, #608645, #608652, #608653, #609006, #609129, #609439, #609533, #609646, #609647, #609706, #609823, #609941, #609946, #609952, #609965, #610143, #610153, #610154, #610212, #610220, #610248, #610265, #610419, #611022, #611451, #612431, #612433, #612642, #612643, #612644, #612645, #612789, #613074, #613079, #613285, #613307, #613391, #613392, #613453, #613558, #613685, #613718, #613865, #613916, #614035, #614152, #614211, #614414, #614614, #614617, #614861, #614899, #614934, #614944, #614945, #615429, #615540, #615629, #615649, #615654, #615837, #615974, #616042, #616044, #616340, #616357, #616515, #616697, #616705, #616707, #616958, #616968, #616969, #genemap2	gap junction protein beta 2	Autosomal dominant non-syndromic sensorineural deafness type DFNA::Autosomal recessive non-syndromic sensorineural deafness type DFNB::Bart-Pumphrey syndrome::KID syndrome::Knuckle pads, leuconychia and sensorineural deafness::Knuckle pads-leukonychia-sensorineural deafness-palmoplantar hyperkeratosis syndrome::PPK Vohwinkel classical::autosomal dominant keratitis-ichthyosis-hearing loss syndrome::autosomal dominant nonsyndromic hearing loss::autosomal dominant nonsyndromic hearing loss 3A::autosomal recessive nonsyndromic hearing loss 1A::deafness-overview::dfna3::dfnb1::hearing loss, autosomal recessive::ichthyosis, hystrix-like, with hearing loss::keratoderma hereditarium mutilans::palmoplantar keratoderma-deafness syndrome::porokeratotic eccrine ostial and dermal duct nevus::syndromic genetic hearing loss	This gene encodes a member of the gap junction protein family. The gap junctions were first characterized by electron microscopy as regionally specialized structures on plasma membranes of contacting adherent cells. These structures were shown to consist of cell-to-cell channels that facilitate the transfer of ions and small molecules between cells. The gap junction proteins, also known as connexins, purified from fractions of enriched gap junctions from different tissues differ. According to sequence similarities at the nucleotide and amino acid levels, the gap junction proteins are divided into two categories, alpha and beta. Mutations in this gene are responsible for as much as 50% of pre-lingual, recessive deafness. [provided by RefSeq, Oct 2008]		PASS	AutosomalRecessive, AutosomalDominant
GJB2	INDEL	13	20189546	20189547	AC	A	rs80338939	NM_004004.6	p.Gly12Valfs*2	c.35del	2	het	EXONIC	FRAMESHIFT	HIGH	0.0		69	-1	-1	0.007047362		0.0074293017	0.0060402793	0.007131226	0.006268024			0.010000000000000009	Benign											0.0	Benign													http://www.ncbi.nlm.nih.gov/clinvar/RCV000623840, http://www.ncbi.nlm.nih.gov/clinvar/RCV000509463, http://www.ncbi.nlm.nih.gov/clinvar/RCV000080373, http://www.ncbi.nlm.nih.gov/clinvar/RCV000018528, http://www.ncbi.nlm.nih.gov/clinvar/RCV000477882, http://www.ncbi.nlm.nih.gov/clinvar/RCV000678860, http://www.ncbi.nlm.nih.gov/clinvar/RCV003137534, http://www.ncbi.nlm.nih.gov/clinvar/RCV001004400, http://www.ncbi.nlm.nih.gov/clinvar/RCV003335044, http://www.ncbi.nlm.nih.gov/clinvar/RCV000415181, http://www.ncbi.nlm.nih.gov/clinvar/RCV000018527, http://www.ncbi.nlm.nih.gov/clinvar/RCV004532384, http://www.ncbi.nlm.nih.gov/clinvar/RCV000414886, http://www.ncbi.nlm.nih.gov/clinvar/RCV002496400, http://www.ncbi.nlm.nih.gov/clinvar/RCV000415175, http://www.ncbi.nlm.nih.gov/clinvar/RCV000844702, http://www.ncbi.nlm.nih.gov/clinvar/RCV000146019, http://www.ncbi.nlm.nih.gov/clinvar/RCV000415367, http://www.ncbi.nlm.nih.gov/clinvar/RCV001542777, http://www.ncbi.nlm.nih.gov/clinvar/RCV001270107, http://www.ncbi.nlm.nih.gov/clinvar/RCV000211775, http://www.ncbi.nlm.nih.gov/clinvar/RCV000411531, http://www.ncbi.nlm.nih.gov/clinvar/RCV000509532, http://www.ncbi.nlm.nih.gov/clinvar/RCV001813994	CV_SIG_PATHOGENIC, CV_SIG_LIKELY_PATHOGENIC, CV_SIG_NOT_PROVIDED					LIKELY_PATHOGENIC	PP5, PM2, PVS1, PP5, PM2, PVS1	6.562E-16	1.984	40	0	#124500, #124900, #148210, #148350, #149200, #220290, #242150, #600060, #600101, #600316, #600652, #600791, #600792, #600965, #600971, #600974, #600994, #601071, #601072, #601316, #601317, #601369, #601386, #601412, #601543, #601544, #601868, #601869, #602092, #602459, #602540, #603010, #603098, #603622, #603629, #603678, #603720, #603964, #604060, #604717, #605192, #605428, #605583, #605818, #606012, #606282, #606346, #606451, #606705, #607017, #607039, #607084, #607101, #607197, #607239, #607453, #607683, #607821, #607841, #608219, #608224, #608264, #608265, #608372, #608394, #608565, #608641, #608645, #608652, #608653, #609006, #609129, #609439, #609533, #609646, #609647, #609706, #609823, #609941, #609946, #609952, #609965, #610143, #610153, #610154, #610212, #610220, #610248, #610265, #610419, #611022, #611451, #612431, #612433, #612642, #612643, #612644, #612645, #612789, #613074, #613079, #613285, #613307, #613391, #613392, #613453, #613558, #613685, #613718, #613865, #613916, #614035, #614152, #614211, #614414, #614614, #614617, #614861, #614899, #614934, #614944, #614945, #615429, #615540, #615629, #615649, #615654, #615837, #615974, #616042, #616044, #616340, #616357, #616515, #616697, #616705, #616707, #616958, #616968, #616969, #genemap2	gap junction protein beta 2	Autosomal dominant non-syndromic sensorineural deafness type DFNA::Autosomal recessive non-syndromic sensorineural deafness type DFNB::Bart-Pumphrey syndrome::KID syndrome::Knuckle pads, leuconychia and sensorineural deafness::Knuckle pads-leukonychia-sensorineural deafness-palmoplantar hyperkeratosis syndrome::PPK Vohwinkel classical::autosomal dominant keratitis-ichthyosis-hearing loss syndrome::autosomal dominant nonsyndromic hearing loss::autosomal dominant nonsyndromic hearing loss 3A::autosomal recessive nonsyndromic hearing loss 1A::deafness-overview::dfna3::dfnb1::hearing loss, autosomal recessive::ichthyosis, hystrix-like, with hearing loss::keratoderma hereditarium mutilans::palmoplantar keratoderma-deafness syndrome::porokeratotic eccrine ostial and dermal duct nevus::syndromic genetic hearing loss	This gene encodes a member of the gap junction protein family. The gap junctions were first characterized by electron microscopy as regionally specialized structures on plasma membranes of contacting adherent cells. These structures were shown to consist of cell-to-cell channels that facilitate the transfer of ions and small molecules between cells. The gap junction proteins, also known as connexins, purified from fractions of enriched gap junctions from different tissues differ. According to sequence similarities at the nucleotide and amino acid levels, the gap junction proteins are divided into two categories, alpha and beta. Mutations in this gene are responsible for as much as 50% of pre-lingual, recessive deafness. [provided by RefSeq, Oct 2008]		PASS	AutosomalRecessive, AutosomalDominant
MYH7	SNP	14	23418249	23418249	G	A	rs397516201	NM_000257.4	p.Thr1377Met	c.4130C>T	30	het	EXONIC	NON_SYNONYMOUS	HIGH	0.0		50	-1	-1	3.0998644E-6				2.7373637E-6	6.569784E-6			0.8968937720235874	Deleterious	0.0	Benign (Moderate)			1.0		3.99	Neutral	-1.22	Uncertain	0.0	Benign	4.83	Benign (Supporting)	0.862	Deleterious (Moderate)	0.33258	Deleterious (Strong)							http://www.ncbi.nlm.nih.gov/clinvar/RCV002504879, http://www.ncbi.nlm.nih.gov/clinvar/RCV000617360, http://www.ncbi.nlm.nih.gov/clinvar/RCV000552931, http://www.ncbi.nlm.nih.gov/clinvar/RCV000208315, http://www.ncbi.nlm.nih.gov/clinvar/RCV000518840, http://www.ncbi.nlm.nih.gov/clinvar/RCV001171198, http://www.ncbi.nlm.nih.gov/clinvar/RCV004528172, http://www.ncbi.nlm.nih.gov/clinvar/RCV001807755	CV_SIG_PATHOGENIC, CV_SIG_LIKELY_PATHOGENIC					PATHOGENIC	PM1, PP5, PP2, PM2, PS4, PP3, PM1, PP5, PP2, PM2, PS4, PP3	4.2385E-16	0.575	0	0	#160500, #181430, #192600, #224700, #255160, #302045, #600884, #601154, #601493, #601494, #602771, #604145, #604288, #604765, #605582, #606685, #607482, #608358, #608569, #609470, #609909, #609915, #611407, #611615, #611878, #611879, #611880, #612158, #612877, #613122, #613172, #613252, #613286, #613424, #613426, #613642, #613694, #613697, #613740, #613881, #614672, #615092, #615184, #615235, #615248, #615373, #615396, #615916, #genemap2	myosin heavy chain 7	Ebstein anomaly::Ebstein malformation of the tricuspid valve::MYH7-related DCM::MYH7-related HCM::MYH7-related late-onset scapuloperoneal muscular dystrophy::MYH7-related skeletal myopathy::NON RARE IN EUROPE: Familial isolated hypertrophic cardiomyopathy::arrhythmogenic right ventricular cardiomyopathy::dilated cardiomyopathy::dilated cardiomyopathy 1S::familial isolated dilated cardiomyopathy::hyaline body myopathy::hyper-card::hypertrophic cardiomyopathy::hypertrophic cardiomyopathy 1::left ventricular noncompaction::minicore myopathy::myopathy, myosin storage, autosomal dominant::myopathy, myosin storage, autosomal recessive	Muscle myosin is a hexameric protein containing 2 heavy chain subunits, 2 alkali light chain subunits, and 2 regulatory light chain subunits. This gene encodes the beta (or slow) heavy chain subunit of cardiac myosin. It is expressed predominantly in normal human ventricle. It is also expressed in skeletal muscle tissues rich in slow-twitch type I muscle fibers. Changes in the relative abundance of this protein and the alpha (or fast) heavy subunit of cardiac myosin correlate with the contractile velocity of cardiac muscle. Its expression is also altered during thyroid hormone depletion and hemodynamic overloading. Mutations in this gene are associated with familial hypertrophic cardiomyopathy, myosin storage myopathy, dilated cardiomyopathy, and Laing distal myopathy. [provided by RefSeq, May 2022]		PASS	AutosomalRecessive, AutosomalDominant
MYH7	SNP	14	23424107	23424107	G	C	rs121913631	NM_000257.4	p.Leu908Val	c.2722C>G	23	het	EXONIC	NON_SYNONYMOUS	HIGH	0.0		94	-1	-1	3.7279635E-6				2.736199E-6	1.3138705E-5			0.8997789144903651	Deleterious	0.0	Benign (Moderate)			0.999977		4.485	Neutral	-3.18	Uncertain	0.0	Benign	5.55	Benign (Supporting)	0.782	Deleterious (Moderate)	0.430912	Deleterious (Strong)							http://www.ncbi.nlm.nih.gov/clinvar/RCV001177579, http://www.ncbi.nlm.nih.gov/clinvar/RCV000035820, http://www.ncbi.nlm.nih.gov/clinvar/RCV000015153, http://www.ncbi.nlm.nih.gov/clinvar/RCV000458449, http://www.ncbi.nlm.nih.gov/clinvar/RCV000247943, http://www.ncbi.nlm.nih.gov/clinvar/RCV000078452	CV_SIG_PATHOGENIC					PATHOGENIC	PM1, PP5, PM5, PP1, PP2, PS3, PM2, PS4, PP3, PM1, PP5, PM5, PP1, PP2, PS3, PM2, PS4, PP3	4.2385E-16	0.575	0	0	#160500, #181430, #192600, #224700, #255160, #302045, #600884, #601154, #601493, #601494, #602771, #604145, #604288, #604765, #605582, #606685, #607482, #608358, #608569, #609470, #609909, #609915, #611407, #611615, #611878, #611879, #611880, #612158, #612877, #613122, #613172, #613252, #613286, #613424, #613426, #613642, #613694, #613697, #613740, #613881, #614672, #615092, #615184, #615235, #615248, #615373, #615396, #615916, #genemap2	myosin heavy chain 7	Ebstein anomaly::Ebstein malformation of the tricuspid valve::MYH7-related DCM::MYH7-related HCM::MYH7-related late-onset scapuloperoneal muscular dystrophy::MYH7-related skeletal myopathy::NON RARE IN EUROPE: Familial isolated hypertrophic cardiomyopathy::arrhythmogenic right ventricular cardiomyopathy::dilated cardiomyopathy::dilated cardiomyopathy 1S::familial isolated dilated cardiomyopathy::hyaline body myopathy::hyper-card::hypertrophic cardiomyopathy::hypertrophic cardiomyopathy 1::left ventricular noncompaction::minicore myopathy::myopathy, myosin storage, autosomal dominant::myopathy, myosin storage, autosomal recessive	Muscle myosin is a hexameric protein containing 2 heavy chain subunits, 2 alkali light chain subunits, and 2 regulatory light chain subunits. This gene encodes the beta (or slow) heavy chain subunit of cardiac myosin. It is expressed predominantly in normal human ventricle. It is also expressed in skeletal muscle tissues rich in slow-twitch type I muscle fibers. Changes in the relative abundance of this protein and the alpha (or fast) heavy subunit of cardiac myosin correlate with the contractile velocity of cardiac muscle. Its expression is also altered during thyroid hormone depletion and hemodynamic overloading. Mutations in this gene are associated with familial hypertrophic cardiomyopathy, myosin storage myopathy, dilated cardiomyopathy, and Laing distal myopathy. [provided by RefSeq, May 2022]		PASS	AutosomalRecessive, AutosomalDominant
MYH7	SNP	14	23424118	23424118	C	T	rs397516165	NM_000257.4	p.Arg904His	c.2711G>A	23	het	EXONIC	NON_SYNONYMOUS	HIGH	0.0		79	-1	-1	6.195096E-7				6.840516E-7	0.0			0.8968682215123107	Deleterious	0.0	Benign (Moderate)			1.0		4.22	Neutral	-3.4	Uncertain	0.0	Benign	5.55	Benign (Supporting)	0.828	Deleterious (Moderate)	0.490006	Deleterious (Strong)							http://www.ncbi.nlm.nih.gov/clinvar/RCV000769455, http://www.ncbi.nlm.nih.gov/clinvar/RCV002251732, http://www.ncbi.nlm.nih.gov/clinvar/RCV000620255, http://www.ncbi.nlm.nih.gov/clinvar/RCV000208309, http://www.ncbi.nlm.nih.gov/clinvar/RCV000505767, http://www.ncbi.nlm.nih.gov/clinvar/RCV000845382, http://www.ncbi.nlm.nih.gov/clinvar/RCV000550238	CV_SIG_PATHOGENIC, CV_SIG_LIKELY_PATHOGENIC					PATHOGENIC	PM1, PP5, PM5, PS2, PP1, PP2, PM2, PP3, PM1, PP5, PM5, PS2, PP1, PP2, PM2, PP3	4.2385E-16	0.575	0	0	#160500, #181430, #192600, #224700, #255160, #302045, #600884, #601154, #601493, #601494, #602771, #604145, #604288, #604765, #605582, #606685, #607482, #608358, #608569, #609470, #609909, #609915, #611407, #611615, #611878, #611879, #611880, #612158, #612877, #613122, #613172, #613252, #613286, #613424, #613426, #613642, #613694, #613697, #613740, #613881, #614672, #615092, #615184, #615235, #615248, #615373, #615396, #615916, #genemap2	myosin heavy chain 7	Ebstein anomaly::Ebstein malformation of the tricuspid valve::MYH7-related DCM::MYH7-related HCM::MYH7-related late-onset scapuloperoneal muscular dystrophy::MYH7-related skeletal myopathy::NON RARE IN EUROPE: Familial isolated hypertrophic cardiomyopathy::arrhythmogenic right ventricular cardiomyopathy::dilated cardiomyopathy::dilated cardiomyopathy 1S::familial isolated dilated cardiomyopathy::hyaline body myopathy::hyper-card::hypertrophic cardiomyopathy::hypertrophic cardiomyopathy 1::left ventricular noncompaction::minicore myopathy::myopathy, myosin storage, autosomal dominant::myopathy, myosin storage, autosomal recessive	Muscle myosin is a hexameric protein containing 2 heavy chain subunits, 2 alkali light chain subunits, and 2 regulatory light chain subunits. This gene encodes the beta (or slow) heavy chain subunit of cardiac myosin. It is expressed predominantly in normal human ventricle. It is also expressed in skeletal muscle tissues rich in slow-twitch type I muscle fibers. Changes in the relative abundance of this protein and the alpha (or fast) heavy subunit of cardiac myosin correlate with the contractile velocity of cardiac muscle. Its expression is also altered during thyroid hormone depletion and hemodynamic overloading. Mutations in this gene are associated with familial hypertrophic cardiomyopathy, myosin storage myopathy, dilated cardiomyopathy, and Laing distal myopathy. [provided by RefSeq, May 2022]		PASS	AutosomalRecessive, AutosomalDominant
MYH7	SNP	14	23424119	23424119	G	A	rs727503253	NM_000257.4	p.Arg904Cys	c.2710C>T	23	het	EXONIC	NON_SYNONYMOUS	HIGH	0.0		97	-1	-1	1.2439175E-6			8.237776E-6	1.3681051E-6	0.0			0.8991537406677811	Deleterious	0.0	Benign (Moderate)			1.0		4.22	Neutral	-3.43	Uncertain	0.0	Benign	5.55	Benign (Supporting)	0.726	Deleterious (Supporting)	0.438861	Deleterious (Strong)							http://www.ncbi.nlm.nih.gov/clinvar/RCV000240635, http://www.ncbi.nlm.nih.gov/clinvar/RCV000685493, http://www.ncbi.nlm.nih.gov/clinvar/RCV000208124, http://www.ncbi.nlm.nih.gov/clinvar/RCV002426717, http://www.ncbi.nlm.nih.gov/clinvar/RCV001537865	CV_SIG_PATHOGENIC					PATHOGENIC	PM1, PP5, PM5, PP2, PM2, PS4, PP3, PM1, PP5, PM5, PP2, PM2, PS4, PP3	4.2385E-16	0.575	0	0	#160500, #181430, #192600, #224700, #255160, #302045, #600884, #601154, #601493, #601494, #602771, #604145, #604288, #604765, #605582, #606685, #607482, #608358, #608569, #609470, #609909, #609915, #611407, #611615, #611878, #611879, #611880, #612158, #612877, #613122, #613172, #613252, #613286, #613424, #613426, #613642, #613694, #613697, #613740, #613881, #614672, #615092, #615184, #615235, #615248, #615373, #615396, #615916, #genemap2	myosin heavy chain 7	Ebstein anomaly::Ebstein malformation of the tricuspid valve::MYH7-related DCM::MYH7-related HCM::MYH7-related late-onset scapuloperoneal muscular dystrophy::MYH7-related skeletal myopathy::NON RARE IN EUROPE: Familial isolated hypertrophic cardiomyopathy::arrhythmogenic right ventricular cardiomyopathy::dilated cardiomyopathy::dilated cardiomyopathy 1S::familial isolated dilated cardiomyopathy::hyaline body myopathy::hyper-card::hypertrophic cardiomyopathy::hypertrophic cardiomyopathy 1::left ventricular noncompaction::minicore myopathy::myopathy, myosin storage, autosomal dominant::myopathy, myosin storage, autosomal recessive	Muscle myosin is a hexameric protein containing 2 heavy chain subunits, 2 alkali light chain subunits, and 2 regulatory light chain subunits. This gene encodes the beta (or slow) heavy chain subunit of cardiac myosin. It is expressed predominantly in normal human ventricle. It is also expressed in skeletal muscle tissues rich in slow-twitch type I muscle fibers. Changes in the relative abundance of this protein and the alpha (or fast) heavy subunit of cardiac myosin correlate with the contractile velocity of cardiac muscle. Its expression is also altered during thyroid hormone depletion and hemodynamic overloading. Mutations in this gene are associated with familial hypertrophic cardiomyopathy, myosin storage myopathy, dilated cardiomyopathy, and Laing distal myopathy. [provided by RefSeq, May 2022]		PASS	AutosomalRecessive, AutosomalDominant
MYH7	SNP	14	23424935	23424935	G	A	rs397516153	NM_000257.4	p.Pro838Leu	c.2513C>T	22	het	EXONIC	NON_SYNONYMOUS	HIGH	0.0		10	-1	-1									0.8970121833205937	Deleterious	0.0	Benign (Moderate)			1.0		4.19	Neutral	-3.16	Uncertain	0.0	Benign	4.6	Benign (Supporting)	0.923	Deleterious (Strong)	0.501569	Deleterious (Strong)							http://www.ncbi.nlm.nih.gov/clinvar/RCV000758065, http://www.ncbi.nlm.nih.gov/clinvar/RCV001253340, http://www.ncbi.nlm.nih.gov/clinvar/RCV000373365, http://www.ncbi.nlm.nih.gov/clinvar/RCV001221142	CV_SIG_PATHOGENIC					PATHOGENIC	PM1, PP5, PM5, PS2, PP2, PM2, PP3, PM1, PP5, PM5, PS2, PP2, PM2, PP3	4.2385E-16	0.575	0	0	#160500, #181430, #192600, #224700, #255160, #302045, #600884, #601154, #601493, #601494, #602771, #604145, #604288, #604765, #605582, #606685, #607482, #608358, #608569, #609470, #609909, #609915, #611407, #611615, #611878, #611879, #611880, #612158, #612877, #613122, #613172, #613252, #613286, #613424, #613426, #613642, #613694, #613697, #613740, #613881, #614672, #615092, #615184, #615235, #615248, #615373, #615396, #615916, #genemap2	myosin heavy chain 7	Ebstein anomaly::Ebstein malformation of the tricuspid valve::MYH7-related DCM::MYH7-related HCM::MYH7-related late-onset scapuloperoneal muscular dystrophy::MYH7-related skeletal myopathy::NON RARE IN EUROPE: Familial isolated hypertrophic cardiomyopathy::arrhythmogenic right ventricular cardiomyopathy::dilated cardiomyopathy::dilated cardiomyopathy 1S::familial isolated dilated cardiomyopathy::hyaline body myopathy::hyper-card::hypertrophic cardiomyopathy::hypertrophic cardiomyopathy 1::left ventricular noncompaction::minicore myopathy::myopathy, myosin storage, autosomal dominant::myopathy, myosin storage, autosomal recessive	Muscle myosin is a hexameric protein containing 2 heavy chain subunits, 2 alkali light chain subunits, and 2 regulatory light chain subunits. This gene encodes the beta (or slow) heavy chain subunit of cardiac myosin. It is expressed predominantly in normal human ventricle. It is also expressed in skeletal muscle tissues rich in slow-twitch type I muscle fibers. Changes in the relative abundance of this protein and the alpha (or fast) heavy subunit of cardiac myosin correlate with the contractile velocity of cardiac muscle. Its expression is also altered during thyroid hormone depletion and hemodynamic overloading. Mutations in this gene are associated with familial hypertrophic cardiomyopathy, myosin storage myopathy, dilated cardiomyopathy, and Laing distal myopathy. [provided by RefSeq, May 2022]		PASS	AutosomalRecessive, AutosomalDominant
MYH7	SNP	14	23429293	23429293	C	T	rs730880158	NM_000257.4	p.Gly398Glu	c.1193G>A	13	het	EXONIC	NON_SYNONYMOUS	HIGH	0.0		16	-1	-1	4.956396E-6				3.4202205E-6	1.9713238E-5			0.8948143293763241	Deleterious	0.002	Benign (Moderate)			0.999987		1.405	Neutral	-2.17	Uncertain	0.0	Benign	4.04	Benign (Supporting)	0.771	Deleterious (Moderate)	0.229917	Deleterious (Strong)							http://www.ncbi.nlm.nih.gov/clinvar/RCV000537983, http://www.ncbi.nlm.nih.gov/clinvar/RCV000157354	CV_SIG_LIKELY_PATHOGENIC, CV_SIG_UNCERTAIN_SIGNIFICANCE					LIKELY_PATHOGENIC	PM1, PM5, PP2, PM2, PP3, PM1, PM5, PP2, PM2, PP3	4.2385E-16	0.575	0	0	#160500, #181430, #192600, #224700, #255160, #302045, #600884, #601154, #601493, #601494, #602771, #604145, #604288, #604765, #605582, #606685, #607482, #608358, #608569, #609470, #609909, #609915, #611407, #611615, #611878, #611879, #611880, #612158, #612877, #613122, #613172, #613252, #613286, #613424, #613426, #613642, #613694, #613697, #613740, #613881, #614672, #615092, #615184, #615235, #615248, #615373, #615396, #615916, #genemap2	myosin heavy chain 7	Ebstein anomaly::Ebstein malformation of the tricuspid valve::MYH7-related DCM::MYH7-related HCM::MYH7-related late-onset scapuloperoneal muscular dystrophy::MYH7-related skeletal myopathy::NON RARE IN EUROPE: Familial isolated hypertrophic cardiomyopathy::arrhythmogenic right ventricular cardiomyopathy::dilated cardiomyopathy::dilated cardiomyopathy 1S::familial isolated dilated cardiomyopathy::hyaline body myopathy::hyper-card::hypertrophic cardiomyopathy::hypertrophic cardiomyopathy 1::left ventricular noncompaction::minicore myopathy::myopathy, myosin storage, autosomal dominant::myopathy, myosin storage, autosomal recessive	Muscle myosin is a hexameric protein containing 2 heavy chain subunits, 2 alkali light chain subunits, and 2 regulatory light chain subunits. This gene encodes the beta (or slow) heavy chain subunit of cardiac myosin. It is expressed predominantly in normal human ventricle. It is also expressed in skeletal muscle tissues rich in slow-twitch type I muscle fibers. Changes in the relative abundance of this protein and the alpha (or fast) heavy subunit of cardiac myosin correlate with the contractile velocity of cardiac muscle. Its expression is also altered during thyroid hormone depletion and hemodynamic overloading. Mutations in this gene are associated with familial hypertrophic cardiomyopathy, myosin storage myopathy, dilated cardiomyopathy, and Laing distal myopathy. [provided by RefSeq, May 2022]		PASS	AutosomalRecessive, AutosomalDominant
MYH7	SNP	14	23429807	23429807	C	T	rs397516089	NM_000257.4	p.Arg369Gln	c.1106G>A	12	het	EXONIC	NON_SYNONYMOUS	HIGH	0.0		13	-1	-1	6.1986594E-7				6.844674E-7	0.0			0.899106202390465	Deleterious	0.0	Benign (Moderate)			0.999995		2.32	Neutral	-2.24	Uncertain	0.0	Benign	3.94	Benign (Supporting)	0.821	Deleterious (Moderate)	0.227894	Deleterious (Strong)							http://www.ncbi.nlm.nih.gov/clinvar/RCV000035698, http://www.ncbi.nlm.nih.gov/clinvar/RCV000544985, http://www.ncbi.nlm.nih.gov/clinvar/RCV004545737, http://www.ncbi.nlm.nih.gov/clinvar/RCV000491937, http://www.ncbi.nlm.nih.gov/clinvar/RCV003320043, http://www.ncbi.nlm.nih.gov/clinvar/RCV000487437, http://www.ncbi.nlm.nih.gov/clinvar/RCV000223685, http://www.ncbi.nlm.nih.gov/clinvar/RCV001798093, http://www.ncbi.nlm.nih.gov/clinvar/RCV000587847	CV_SIG_PATHOGENIC, CV_SIG_LIKELY_PATHOGENIC					PATHOGENIC	PP5, PM5, PS2, PP1, PP2, PM2, PP3, PP5, PM5, PS2, PP1, PP2, PM2, PP3	4.2385E-16	0.575	0	0	#160500, #181430, #192600, #224700, #255160, #302045, #600884, #601154, #601493, #601494, #602771, #604145, #604288, #604765, #605582, #606685, #607482, #608358, #608569, #609470, #609909, #609915, #611407, #611615, #611878, #611879, #611880, #612158, #612877, #613122, #613172, #613252, #613286, #613424, #613426, #613642, #613694, #613697, #613740, #613881, #614672, #615092, #615184, #615235, #615248, #615373, #615396, #615916, #genemap2	myosin heavy chain 7	Ebstein anomaly::Ebstein malformation of the tricuspid valve::MYH7-related DCM::MYH7-related HCM::MYH7-related late-onset scapuloperoneal muscular dystrophy::MYH7-related skeletal myopathy::NON RARE IN EUROPE: Familial isolated hypertrophic cardiomyopathy::arrhythmogenic right ventricular cardiomyopathy::dilated cardiomyopathy::dilated cardiomyopathy 1S::familial isolated dilated cardiomyopathy::hyaline body myopathy::hyper-card::hypertrophic cardiomyopathy::hypertrophic cardiomyopathy 1::left ventricular noncompaction::minicore myopathy::myopathy, myosin storage, autosomal dominant::myopathy, myosin storage, autosomal recessive	Muscle myosin is a hexameric protein containing 2 heavy chain subunits, 2 alkali light chain subunits, and 2 regulatory light chain subunits. This gene encodes the beta (or slow) heavy chain subunit of cardiac myosin. It is expressed predominantly in normal human ventricle. It is also expressed in skeletal muscle tissues rich in slow-twitch type I muscle fibers. Changes in the relative abundance of this protein and the alpha (or fast) heavy subunit of cardiac myosin correlate with the contractile velocity of cardiac muscle. Its expression is also altered during thyroid hormone depletion and hemodynamic overloading. Mutations in this gene are associated with familial hypertrophic cardiomyopathy, myosin storage myopathy, dilated cardiomyopathy, and Laing distal myopathy. [provided by RefSeq, May 2022]		PASS	AutosomalRecessive, AutosomalDominant
FOXG1	INDEL	14	28767732	28767732	C	CG	rs398124204	NM_005249.5	p.Glu154Glyfs*301	c.460dup	1	hom	EXONIC	FRAMESHIFT	HIGH	0.0		37	-1	-1	1.4169384E-6				1.5765411E-6	0.0			0.010000000000000009	Benign											0.0	Benign													http://www.ncbi.nlm.nih.gov/clinvar/RCV000170075, http://www.ncbi.nlm.nih.gov/clinvar/RCV001507058, http://www.ncbi.nlm.nih.gov/clinvar/RCV000081281, http://www.ncbi.nlm.nih.gov/clinvar/RCV002311627, http://www.ncbi.nlm.nih.gov/clinvar/RCV002274912, http://www.ncbi.nlm.nih.gov/clinvar/RCV003915077	CV_SIG_PATHOGENIC, CV_SIG_LIKELY_PATHOGENIC, CV_SIG_NOT_PROVIDED					PATHOGENIC	PP5, PM2, PS4, PVS1, PP5, PM2, PS4, PVS1	0.94355	0.329	3	0	#209850, #300672, #312750, #613454	forkhead box G1	14q11.2 microduplication syndrome::FOXG1 disorder::FOXG1 syndrome due to 14q12 microdeletion::Rett syndrome, congenital variant::atypical Rett syndrome::autism	This locus encodes a member of the fork-head transcription factor family. The encoded protein, which functions as a transcriptional repressor, is highly expressed in neural tissues during brain development. Mutations at this locus have been associated with Rett syndrome and a diverse spectrum of neurodevelopmental disorders defined as part of the FOXG1 syndrome. This gene is disregulated in many types of cancer and is the target of multiple microRNAs that regulate the proliferation of tumor cells. [provided by RefSeq, Jul 2020]		PASS	AutosomalDominant
FOXG1	SNP	14	28767852	28767852	G	A	rs1555321311	NM_005249.5	p.Met191Ile	c.573G>A	1	het	EXONIC	NON_SYNONYMOUS	HIGH	0.0		70	-1	-1									0.8443820224719102	Deleterious	0.003	Benign (Moderate)			1.0		1.265	Neutral	-3.65	Uncertain	0.01	Benign	3.09	Benign (Supporting)	0.802	Deleterious (Moderate)	0.0861699	Deleterious (Strong)							http://www.ncbi.nlm.nih.gov/clinvar/RCV003235269, http://www.ncbi.nlm.nih.gov/clinvar/RCV000522911, http://www.ncbi.nlm.nih.gov/clinvar/RCV001297654	CV_SIG_LIKELY_PATHOGENIC					PATHOGENIC	PM1, PP5, PM5, PP2, PM2, PS4, PP3, PM1, PP5, PM5, PP2, PM2, PS4, PP3	0.94355	0.329	3	0	#209850, #300672, #312750, #613454	forkhead box G1	14q11.2 microduplication syndrome::FOXG1 disorder::FOXG1 syndrome due to 14q12 microdeletion::Rett syndrome, congenital variant::atypical Rett syndrome::autism	This locus encodes a member of the fork-head transcription factor family. The encoded protein, which functions as a transcriptional repressor, is highly expressed in neural tissues during brain development. Mutations at this locus have been associated with Rett syndrome and a diverse spectrum of neurodevelopmental disorders defined as part of the FOXG1 syndrome. This gene is disregulated in many types of cancer and is the target of multiple microRNAs that regulate the proliferation of tumor cells. [provided by RefSeq, Jul 2020]		PASS	AutosomalDominant
COCH	SNP	14	30878926	30878926	G	A	rs121908931	NM_004086.3	p.Ala119Thr	c.355G>A	5	het	EXONIC	NON_SYNONYMOUS	HIGH	0.0		82	-1	-1	4.3368304E-6				4.7885774E-6	0.0			0.48649068322981365	Uncertain	0.01	Benign (Moderate)			0.998539	Deleterious	0.55	Neutral	-2.49	Uncertain	0.01	Benign	3.9	Benign (Supporting)	0.394	Uncertain	-0.00777504	Deleterious (Moderate)							http://www.ncbi.nlm.nih.gov/clinvar/RCV000710321, http://www.ncbi.nlm.nih.gov/clinvar/RCV000006992	CV_SIG_PATHOGENIC, CV_SIG_UNCERTAIN_SIGNIFICANCE					POSSIBLY_PATHOGENIC_MODERATE	PM1, PM2, PM1, PM2	1.2365E-7	0.913			#124900, #600101, #600652, #600965, #600994, #601316, #601317, #601369, #601412, #601543, #601544, #601868, #602459, #603622, #603964, #604717, #605192, #605583, #606012, #606282, #606346, #606451, #606705, #607017, #607197, #607453, #607683, #607841, #608224, #608372, #608394, #608641, #608645, #608652, #609129, #609965, #612431, #612642, #612643, #612644, #613074, #613558, #614152, #614211, #614614, #615629, #615649, #615654, #616044, #616340, #616357, #616697, #616707, #616968, #616969, #618094, #genemap2	cochlin	Autosomal dominant non-syndromic sensorineural deafness type DFNA::autosomal dominant nonsyndromic hearing loss::autosomal dominant nonsyndromic hearing loss 9::deafness-overview::hearing loss, autosomal recessive 110::nonsyndromic genetic hearing loss	The protein encoded by this gene is highly conserved in human, mouse, and chicken, showing 94% and 79% amino acid identity of human to mouse and chicken sequences, respectively. Hybridization to this gene was detected in spindle-shaped cells located along nerve fibers between the auditory ganglion and sensory epithelium. These cells accompany neurites at the habenula perforata, the opening through which neurites extend to innervate hair cells. This and the pattern of expression of this gene in chicken inner ear paralleled the histologic findings of acidophilic deposits, consistent with mucopolysaccharide ground substance, in temporal bones from DFNA9 (autosomal dominant nonsyndromic sensorineural deafness 9) patients. Mutations that cause DFNA9 have been reported in this gene. Alternative splicing results in multiple transcript variants encoding the same protein. Additional splice variants encoding distinct isoforms have been described but their biological validities have not been demonstrated. [provided by RefSeq, Oct 2008]		PASS	AutosomalRecessive, AutosomalDominant
DICER1	SNP	14	95091292	95091292	T	G		NM_177438.3	p.Glu1813Ala	c.5438A>C	25	hom	EXONIC	NON_SYNONYMOUS	HIGH	0.0		80	-1	-1									0.9856741573033707	Deleterious	0.0	Benign (Moderate)			1.0		4.5	Neutral	-2.04	Uncertain	0.0	Benign	5.6	Benign (Supporting)	0.949	Deleterious (Strong)	0.425763	Deleterious (Strong)							http://www.ncbi.nlm.nih.gov/clinvar/RCV001201101, http://www.ncbi.nlm.nih.gov/clinvar/RCV002348649	CV_SIG_PATHOGENIC, CV_SIG_UNCERTAIN_SIGNIFICANCE					LIKELY_PATHOGENIC	PM1, PM5, PP2, PM2, PP3, PM1, PM5, PP2, PM2, PP3	1.0	0.166	3	0	#138800, #180295, #268210, #601200, #618272, #genemap2	dicer 1, ribonuclease III	DICER1 syndrome::Familial multinodular goiter::Gynandroblastoma::Maligant granulosa cell tumor of the ovary::Malignant Sertoli-Leydig cell tumor of the ovary::RHABDOMYOSARCOMA, EMBRYONAL, 2::embryonal rhabdomyosarcoma::global developmental delay - lung cysts - overgrowth - Wilms tumor syndrome::goiter, multinodular 1, with or without Sertoli-Leydig cell tumors::pleuropulmonary blastoma::pp-blastoma	This gene encodes a protein possessing an RNA helicase motif containing a DEXH box in its amino terminus and an RNA motif in the carboxy terminus. The encoded protein functions as a ribonuclease and is required by the RNA interference and small temporal RNA (stRNA) pathways to produce the active small RNA component that represses gene expression. This protein also acts as a strong antiviral agent with activity against RNA viruses, including the Zika and SARS-CoV-2 viruses. Alternative splicing results in multiple transcript variants. [provided by RefSeq, Jul 2021]		PASS	AutosomalDominant
DICER1	SNP	14	95111311	95111311	A	T	rs1555371562	NM_001395698.1	p.Ser619Arg	c.1857T>A	13	hom	EXONIC	NON_SYNONYMOUS	HIGH	0.0		14	-1	-1									0.7999598910704391	Deleterious											0.85	Splice-Altering / strong											0.999879673211317	Deleterious	http://www.ncbi.nlm.nih.gov/clinvar/RCV000654382	CV_SIG_UNCERTAIN_SIGNIFICANCE					LIKELY_PATHOGENIC	PM5, PP2, PM2, PP3, PM5, PP2, PM2, PP3	1.0	0.166	3	0	#138800, #180295, #268210, #601200, #618272, #genemap2	dicer 1, ribonuclease III	DICER1 syndrome::Familial multinodular goiter::Gynandroblastoma::Maligant granulosa cell tumor of the ovary::Malignant Sertoli-Leydig cell tumor of the ovary::RHABDOMYOSARCOMA, EMBRYONAL, 2::embryonal rhabdomyosarcoma::global developmental delay - lung cysts - overgrowth - Wilms tumor syndrome::goiter, multinodular 1, with or without Sertoli-Leydig cell tumors::pleuropulmonary blastoma::pp-blastoma	This gene encodes a protein possessing an RNA helicase motif containing a DEXH box in its amino terminus and an RNA motif in the carboxy terminus. The encoded protein functions as a ribonuclease and is required by the RNA interference and small temporal RNA (stRNA) pathways to produce the active small RNA component that represses gene expression. This protein also acts as a strong antiviral agent with activity against RNA viruses, including the Zika and SARS-CoV-2 viruses. Alternative splicing results in multiple transcript variants. [provided by RefSeq, Jul 2021]		PASS	AutosomalDominant
DICER1	INDEL	14	95115690	95115694	GTTGA	G	rs886037680	NM_177438.3	p.Ile627Thrfs*22	c.1880_1883del	11	hom	EXONIC	FRAMESHIFT	HIGH	0.0		68	-1	-1																																			http://www.ncbi.nlm.nih.gov/clinvar/RCV000240940, http://www.ncbi.nlm.nih.gov/clinvar/RCV000494355, http://www.ncbi.nlm.nih.gov/clinvar/RCV000482671	CV_SIG_PATHOGENIC					PATHOGENIC	PP5, PP1, PM2, PS4, PVS1, PP5, PP1, PM2, PS4, PVS1	1.0	0.166	3	0	#138800, #180295, #268210, #601200, #618272, #genemap2	dicer 1, ribonuclease III	DICER1 syndrome::Familial multinodular goiter::Gynandroblastoma::Maligant granulosa cell tumor of the ovary::Malignant Sertoli-Leydig cell tumor of the ovary::RHABDOMYOSARCOMA, EMBRYONAL, 2::embryonal rhabdomyosarcoma::global developmental delay - lung cysts - overgrowth - Wilms tumor syndrome::goiter, multinodular 1, with or without Sertoli-Leydig cell tumors::pleuropulmonary blastoma::pp-blastoma	This gene encodes a protein possessing an RNA helicase motif containing a DEXH box in its amino terminus and an RNA motif in the carboxy terminus. The encoded protein functions as a ribonuclease and is required by the RNA interference and small temporal RNA (stRNA) pathways to produce the active small RNA component that represses gene expression. This protein also acts as a strong antiviral agent with activity against RNA viruses, including the Zika and SARS-CoV-2 viruses. Alternative splicing results in multiple transcript variants. [provided by RefSeq, Jul 2021]		PASS	AutosomalDominant
UBE3A	SNP	15	25356785	25356785	T	C	rs587784521	NM_130839.5	p.Asn622Ser	c.1865A>G	8	hom	EXONIC	NON_SYNONYMOUS	HIGH	0.0		55	-1	-1									0.7112359550561798	Deleterious	0.004	Benign (Moderate)			1.0		3.095	Neutral	0.34	Uncertain	0.04	Benign	5.72	Benign (Supporting)	0.684	Deleterious (Supporting)	-0.195322	Deleterious (Supporting)							http://www.ncbi.nlm.nih.gov/clinvar/RCV000624655, http://www.ncbi.nlm.nih.gov/clinvar/RCV000147875	CV_SIG_PATHOGENIC, CV_SIG_UNCERTAIN_SIGNIFICANCE					LIKELY_PATHOGENIC	PM5, PP2, PM2, PP3, PM5, PP2, PM2, PP3	0.9998	0.206	3	0	#105830, #176270, #209850, #608636, #615547, #genemap2	ubiquitin protein ligase E3A	15q11q13 microduplication syndrome::Angelman syndrome::Angelman syndrome due to a point mutation::Angelman syndrome due to imprinting defect in 15q11-q13::Angelman syndrome due to maternal 15q11q13 deletion::Angelman syndrome due to paternal uniparental disomy of chromosome 15::Prader-Willi syndrome::autism	This gene encodes an E3 ubiquitin-protein ligase, part of the ubiquitin protein degradation system. This imprinted gene is maternally expressed in brain and biallelically expressed in other tissues. Maternally inherited deletion of this gene causes Angelman Syndrome, characterized by severe motor and intellectual retardation, ataxia, hypotonia, epilepsy, absence of speech, and characteristic facies. The protein also interacts with the E6 protein of human papillomavirus types 16 and 18, resulting in ubiquitination and proteolysis of tumor protein p53. Alternative splicing of this gene results in three transcript variants encoding three isoforms with different N-termini. Additional transcript variants have been described, but their full length nature has not been determined. [provided by RefSeq, Jul 2008]		PASS	AutosomalDominant
GATM	SNP	15	45376673	45376673	C	T	rs1566842679	NM_001482.3	p.Trp72*	c.216G>A	2	het	EXONIC	STOP_GAIN	HIGH	0.0		93	-1	-1	1.8585795E-6				2.052138E-6	0.0									1.0						0.0	Benign	5.81	Benign (Supporting)			0.66	Deleterious (Strong)							http://www.ncbi.nlm.nih.gov/clinvar/RCV000694186	CV_SIG_PATHOGENIC, CV_SIG_LIKELY_PATHOGENIC					PATHOGENIC	PP5, PM2, PVS1, PP5, PM2, PVS1	0.051418	0.534			#134600, #612718, #613388, #615605	glycine amidinotransferase	AGAT deficiency::Fanconi renotubular syndrome 1::creatine::primary Fanconi syndrome	This gene encodes a mitochondrial enzyme that belongs to the amidinotransferase family. This enzyme is involved in creatine biosynthesis, whereby it catalyzes the transfer of a guanido group from L-arginine to glycine, resulting in guanidinoacetic acid, the immediate precursor of creatine. Mutations in this gene cause arginine:glycine amidinotransferase deficiency, an inborn error of creatine synthesis characterized by cognitive disability, language impairment, and behavioral disorders. [provided by RefSeq, Jul 2008]		PASS	AutosomalRecessive, AutosomalDominant
FBN1	SNP	15	48495140	48495140	C	T		NM_000138.5	p.Cys887Tyr	c.2660G>A	22	het	EXONIC	NON_SYNONYMOUS	HIGH	0.0		32	-1	-1									0.8792134831460675	Deleterious	0.001	Benign (Moderate)			1.0				-5.13	Uncertain	0.02	Benign	5.72	Benign (Supporting)	0.926	Deleterious (Strong)	0.55369	Deleterious (Strong)							http://www.ncbi.nlm.nih.gov/clinvar/RCV003476884, http://www.ncbi.nlm.nih.gov/clinvar/RCV002559640, http://www.ncbi.nlm.nih.gov/clinvar/RCV003235484, http://www.ncbi.nlm.nih.gov/clinvar/RCV001171253	CV_SIG_PATHOGENIC, CV_SIG_LIKELY_PATHOGENIC, CV_SIG_UNCERTAIN_SIGNIFICANCE					PATHOGENIC	PM1, PP5, PM5, PP2, PM2, PS4, PP3, PM1, PP5, PM5, PP2, PM2, PS4, PP3	1.0	0.049	3	0	#102370, #129600, #132900, #154700, #182212, #184900, #209850, #225100, #225200, #228020, #231050, #277600, #604308, #607086, #607087, #608328, #609192, #610168, #611788, #613780, #614185, #614816, #614819, #615436, #615582, #616166, #616914, #617168, #genemap2	fibrillin 1	Glaucoma-ectopia lentis-microspherophakia-stiff joints-short stature syndrome::MASS syndrome::Marfan syndrome::Shprintzen-Goldberg syndrome::Weill-Marchesani syndrome::Weill-Marchesani syndrome 2, dominant::acromicric dysplasia::autism::ectopia lentis 1, isolated, autosomal dominant::familial thoracic aortic aneurysm and aortic dissection::geleophysic dysplasia::geleophysic dysplasia 2::isolated ectopia lentis::marfan::neonatal Marfan syndrome::progeroid and marfanoid aspect-lipodystrophy syndrome::stiff skin syndrome::taa	This gene encodes a member of the fibrillin family of proteins. The encoded preproprotein is proteolytically processed to generate two proteins including the extracellular matrix component fibrillin-1 and the protein hormone asprosin. Fibrillin-1 is an extracellular matrix glycoprotein that serves as a structural component of calcium-binding microfibrils. These microfibrils provide force-bearing structural support in elastic and nonelastic connective tissue throughout the body. Asprosin, secreted by white adipose tissue, has been shown to regulate glucose homeostasis. Mutations in this gene are associated with Marfan syndrome and the related MASS phenotype, as well as ectopia lentis syndrome, Weill-Marchesani syndrome, Shprintzen-Goldberg syndrome and neonatal progeroid syndrome. [provided by RefSeq, Apr 2016]		PASS	AutosomalRecessive, AutosomalDominant
FBN1	SNP	15	48497272	48497272	A	G	rs1555399361	NM_000138.5	p.Cys763Arg	c.2287T>C	19	het	EXONIC	NON_SYNONYMOUS	HIGH	0.0		60	-1	-1									0.9941011235955055	Deleterious	0.0	Benign (Moderate)			1.0				-5.91	Uncertain	0.03	Benign	5.66	Benign (Supporting)	0.979	Deleterious (Strong)	0.596675	Deleterious (Strong)							http://www.ncbi.nlm.nih.gov/clinvar/RCV003476883, http://www.ncbi.nlm.nih.gov/clinvar/RCV002314349, http://www.ncbi.nlm.nih.gov/clinvar/RCV001377643, http://www.ncbi.nlm.nih.gov/clinvar/RCV000781359	CV_SIG_LIKELY_PATHOGENIC, CV_SIG_UNCERTAIN_SIGNIFICANCE					LIKELY_PATHOGENIC	PM1, PP5, PM5, PP2, PM2, PP3, PM1, PP5, PM5, PP2, PM2, PP3	1.0	0.049	3	0	#102370, #129600, #132900, #154700, #182212, #184900, #209850, #225100, #225200, #228020, #231050, #277600, #604308, #607086, #607087, #608328, #609192, #610168, #611788, #613780, #614185, #614816, #614819, #615436, #615582, #616166, #616914, #617168, #genemap2	fibrillin 1	Glaucoma-ectopia lentis-microspherophakia-stiff joints-short stature syndrome::MASS syndrome::Marfan syndrome::Shprintzen-Goldberg syndrome::Weill-Marchesani syndrome::Weill-Marchesani syndrome 2, dominant::acromicric dysplasia::autism::ectopia lentis 1, isolated, autosomal dominant::familial thoracic aortic aneurysm and aortic dissection::geleophysic dysplasia::geleophysic dysplasia 2::isolated ectopia lentis::marfan::neonatal Marfan syndrome::progeroid and marfanoid aspect-lipodystrophy syndrome::stiff skin syndrome::taa	This gene encodes a member of the fibrillin family of proteins. The encoded preproprotein is proteolytically processed to generate two proteins including the extracellular matrix component fibrillin-1 and the protein hormone asprosin. Fibrillin-1 is an extracellular matrix glycoprotein that serves as a structural component of calcium-binding microfibrils. These microfibrils provide force-bearing structural support in elastic and nonelastic connective tissue throughout the body. Asprosin, secreted by white adipose tissue, has been shown to regulate glucose homeostasis. Mutations in this gene are associated with Marfan syndrome and the related MASS phenotype, as well as ectopia lentis syndrome, Weill-Marchesani syndrome, Shprintzen-Goldberg syndrome and neonatal progeroid syndrome. [provided by RefSeq, Apr 2016]		PASS	AutosomalRecessive, AutosomalDominant
MAP2K1	SNP	15	66435115	66435115	A	C	rs397516790	NM_002755.4	p.Lys57Gln	c.169A>C	2	hom	EXONIC	NON_SYNONYMOUS	HIGH	0.0		85	-1	-1									0.7230337078651685	Deleterious	0.001	Benign (Moderate)			1.0		2.72	Neutral	-3.21	Uncertain	0.01	Benign	5.07	Benign (Supporting)	0.726	Deleterious (Supporting)	0.0103653	Deleterious (Moderate)							http://www.ncbi.nlm.nih.gov/clinvar/RCV000037591, http://www.ncbi.nlm.nih.gov/clinvar/RCV000158014	CV_SIG_LIKELY_PATHOGENIC, CV_SIG_UNCERTAIN_SIGNIFICANCE					PATHOGENIC	PM1, PP5, PM5, PS2, PP2, PM2, PP3, PM1, PP5, PM5, PS2, PP2, PM2, PP3	0.89669	0.377	0	0	#115150, #155950, #218040, #604856, #605275, #609942, #610733, #611553, #611554, #613224, #613706, #613707, #615278, #615279, #615280, #615355, #616559, #616564, #genemap2	mitogen-activated protein kinase kinase 1	Costello syndrome::Langerhans cell histiocytosis::Noonan syndrome::Noonan syndrome with multiple lentigines::cardiofaciocutaneous syndrome::cardiofaciocutaneous syndrome 1::cardiofaciocutaneous syndrome 3::melorheostosis	The protein encoded by this gene is a member of the dual specificity protein kinase family, which acts as a mitogen-activated protein (MAP) kinase kinase. MAP kinases, also known as extracellular signal-regulated kinases (ERKs), act as an integration point for multiple biochemical signals. This protein kinase lies upstream of MAP kinases and stimulates the enzymatic activity of MAP kinases upon wide variety of extra- and intracellular signals. As an essential component of MAP kinase signal transduction pathway, this kinase is involved in many cellular processes such as proliferation, differentiation, transcription regulation and development. [provided by RefSeq, Jul 2008]		PASS	AutosomalDominant
MAP2K1	SNP	15	66435145	66435145	G	A	rs727504317	NM_002755.4	p.Asp67Asn	c.199G>A	2	hom	EXONIC	NON_SYNONYMOUS	HIGH	0.0		87	-1	-1	0.0				0.0	0.0			0.7148876404494382	Deleterious	0.021	Benign (Moderate)			1.0		2.7	Neutral	-3.3	Uncertain	0.0	Benign	5.24	Benign (Supporting)	0.697	Deleterious (Supporting)	-0.109554	Deleterious (Moderate)							http://www.ncbi.nlm.nih.gov/clinvar/RCV000844673, http://www.ncbi.nlm.nih.gov/clinvar/RCV000208771, http://www.ncbi.nlm.nih.gov/clinvar/RCV002415455, http://www.ncbi.nlm.nih.gov/clinvar/RCV000423708, http://www.ncbi.nlm.nih.gov/clinvar/RCV000439184, http://www.ncbi.nlm.nih.gov/clinvar/RCV000192193, http://www.ncbi.nlm.nih.gov/clinvar/RCV003224114, http://www.ncbi.nlm.nih.gov/clinvar/RCV000754677, http://www.ncbi.nlm.nih.gov/clinvar/RCV001095724, http://www.ncbi.nlm.nih.gov/clinvar/RCV000158004, http://www.ncbi.nlm.nih.gov/clinvar/RCV000212506	CV_SIG_PATHOGENIC, CV_SIG_LIKELY_PATHOGENIC, CV_SIG_NOT_PROVIDED					PATHOGENIC	PM1, PP5, PS2, PP2, PS3, PM2, PP3, PM1, PP5, PS2, PP2, PS3, PM2, PP3	0.89669	0.377	0	0	#115150, #155950, #218040, #604856, #605275, #609942, #610733, #611553, #611554, #613224, #613706, #613707, #615278, #615279, #615280, #615355, #616559, #616564, #genemap2	mitogen-activated protein kinase kinase 1	Costello syndrome::Langerhans cell histiocytosis::Noonan syndrome::Noonan syndrome with multiple lentigines::cardiofaciocutaneous syndrome::cardiofaciocutaneous syndrome 1::cardiofaciocutaneous syndrome 3::melorheostosis	The protein encoded by this gene is a member of the dual specificity protein kinase family, which acts as a mitogen-activated protein (MAP) kinase kinase. MAP kinases, also known as extracellular signal-regulated kinases (ERKs), act as an integration point for multiple biochemical signals. This protein kinase lies upstream of MAP kinases and stimulates the enzymatic activity of MAP kinases upon wide variety of extra- and intracellular signals. As an essential component of MAP kinase signal transduction pathway, this kinase is involved in many cellular processes such as proliferation, differentiation, transcription regulation and development. [provided by RefSeq, Jul 2008]		PASS	AutosomalDominant
MAP2K1	SNP	15	66436843	66436843	A	G	rs121908595	NM_002755.4	p.Tyr130Cys	c.389A>G	3	hom	EXONIC	NON_SYNONYMOUS	HIGH	0.0		65	-1	-1	0.0				0.0	0.0			0.9935393258426966	Deleterious	0.0	Benign (Moderate)			1.0		2.47	Neutral	-3.39	Uncertain	0.0	Benign	5.15	Benign (Supporting)	0.977	Deleterious (Strong)	0.501203	Deleterious (Strong)							http://www.ncbi.nlm.nih.gov/clinvar/RCV000541525, http://www.ncbi.nlm.nih.gov/clinvar/RCV000043672, http://www.ncbi.nlm.nih.gov/clinvar/RCV004532347, http://www.ncbi.nlm.nih.gov/clinvar/RCV000208757, http://www.ncbi.nlm.nih.gov/clinvar/RCV001197351, http://www.ncbi.nlm.nih.gov/clinvar/RCV000763362, http://www.ncbi.nlm.nih.gov/clinvar/RCV003450638, http://www.ncbi.nlm.nih.gov/clinvar/RCV000207506, http://www.ncbi.nlm.nih.gov/clinvar/RCV000623321	CV_SIG_PATHOGENIC, CV_SIG_NOT_PROVIDED					PATHOGENIC	PM1, PP5, PM5, PS2, PP2, PS3, PM2, PP3, PM1, PP5, PM5, PS2, PP2, PS3, PM2, PP3	0.89669	0.377	0	0	#115150, #155950, #218040, #604856, #605275, #609942, #610733, #611553, #611554, #613224, #613706, #613707, #615278, #615279, #615280, #615355, #616559, #616564, #genemap2	mitogen-activated protein kinase kinase 1	Costello syndrome::Langerhans cell histiocytosis::Noonan syndrome::Noonan syndrome with multiple lentigines::cardiofaciocutaneous syndrome::cardiofaciocutaneous syndrome 1::cardiofaciocutaneous syndrome 3::melorheostosis	The protein encoded by this gene is a member of the dual specificity protein kinase family, which acts as a mitogen-activated protein (MAP) kinase kinase. MAP kinases, also known as extracellular signal-regulated kinases (ERKs), act as an integration point for multiple biochemical signals. This protein kinase lies upstream of MAP kinases and stimulates the enzymatic activity of MAP kinases upon wide variety of extra- and intracellular signals. As an essential component of MAP kinase signal transduction pathway, this kinase is involved in many cellular processes such as proliferation, differentiation, transcription regulation and development. [provided by RefSeq, Jul 2008]		PASS	AutosomalDominant
POLG	SNP	15	89318730	89318730	T	G	rs587780421	NM_002693.3	p.Asn1098Thr	c.3293A>C	21	het	EXONIC	NON_SYNONYMOUS	HIGH	0.0		32	-1	-1									0.9867977528089886	Deleterious	0.0	Benign (Moderate)			1.0		3.54	Neutral	-6.21	Uncertain	0.03	Benign	5.35	Benign (Supporting)	0.953	Deleterious (Strong)	0.32512	Deleterious (Strong)							http://www.ncbi.nlm.nih.gov/clinvar/RCV001526411, http://www.ncbi.nlm.nih.gov/clinvar/RCV000118017	CV_SIG_UNCERTAIN_SIGNIFICANCE					LIKELY_PATHOGENIC	PM1, PM5, PP2, PM2, PP3, PM1, PM5, PP2, PM2, PP3	2.0756E-9	0.555			#157640, #203700, #256000, #258450, #603041, #607459, #609283, #609286, #610131, #612075, #613077, #613662, #613832, #616277, #617069, #genemap2	DNA polymerase gamma, catalytic subunit	Leigh syndrome::Leigh syndrome with cardiomyopathy::Leigh syndrome with leukodystrophy::Mitochondrial recessive ataxia syndrome::Progressive myoclonic epilepsy type 5::Sensory ataxic neuropathy-dysarthria-ophthalmoparesis syndrome::alpers::autosomal dominant progressive external ophthalmoplegia::autosomal recessive progressive external ophthalmoplegia::maternally-inherited Leigh syndrome::mitochondrial DNA depletion syndrome 4a::mitochondrial DNA depletion syndrome 4b::mitochondrial neurogastrointestinal encephalomyopathy::progressive external ophthalmoplegia with mitochondrial DNA deletions, autosomal dominant 1::progressive external ophthalmoplegia with mitochondrial DNA deletions, autosomal recessive 1::recessive mitochondrial ataxia syndrome::sensory ataxic neuropathy, dysarthria, and ophthalmoparesis::spinocerebellar ataxia with epilepsy	Mitochondrial DNA polymerase is heterotrimeric, consisting of a homodimer of accessory subunits plus a catalytic subunit. The protein encoded by this gene is the catalytic subunit of mitochondrial DNA polymerase. The encoded protein contains a polyglutamine tract near its N-terminus that may be polymorphic. Defects in this gene are a cause of progressive external ophthalmoplegia with mitochondrial DNA deletions 1 (PEOA1), sensory ataxic neuropathy dysarthria and ophthalmoparesis (SANDO), Alpers-Huttenlocher syndrome (AHS), and mitochondrial neurogastrointestinal encephalopathy syndrome (MNGIE). Two transcript variants encoding the same protein have been found for this gene. [provided by RefSeq, Jul 2008]		PASS	AutosomalRecessive, AutosomalDominant
CDH1	SNP	16	68737416	68737416	A	G	rs1555509622	NM_004360.5	p.Met1?	c.1A>G	1	hom	EXONIC	START_LOSS	HIGH	0.0		10	-1	-1	1.3043388E-6				1.4481169E-6	0.0			0.4070652173913043	Uncertain	0.0	Benign (Moderate)			1.0				0.66	Uncertain	0.0	Benign	3.86	Benign (Supporting)	0.301	Benign (Moderate)	0.129696	Deleterious (Strong)							http://www.ncbi.nlm.nih.gov/clinvar/RCV003328444, http://www.ncbi.nlm.nih.gov/clinvar/RCV002420724, http://www.ncbi.nlm.nih.gov/clinvar/RCV000639240	CV_SIG_PATHOGENIC, CV_SIG_LIKELY_PATHOGENIC					PATHOGENIC	PS1, PP5, PP1, PM2, PS4, PVS1, PS1, PP5, PP1, PM2, PS4, PVS1	0.14631	0.43	3	0	#114480, #119570, #119580, #129400, #137215, #167000, #176807, #225060, #300147, #300704, #600048, #600625, #601518, #602759, #603688, #604370, #605365, #608089, #608656, #608658, #608864, #608874, #609299, #609558, #610321, #610997, #611100, #611868, #611928, #611955, #611958, #611959, #612555, #613399, #613705, #614731, #616788, #genemap2	cadherin 1	Blepharo-cheiro-dontic syndrome::blepharocheilodontic syndrome::blepharocheilodontic syndrome 1::breast cancer::cleft lip/palate::cleft soft palate::endometrial cancer::familial ovarian cancer::familial prostate carcinoma::hereditary breast carcinoma::hereditary diffuse gastric adenocarcinoma::hereditary nonpolyposis colon cancer::ovarian cancer::prostate cancer	This gene encodes a classical cadherin of the cadherin superfamily. Alternative splicing results in multiple transcript variants, at least one of which encodes a preproprotein that is proteolytically processed to generate the mature glycoprotein. This calcium-dependent cell-cell adhesion protein is comprised of five extracellular cadherin repeats, a transmembrane region and a highly conserved cytoplasmic tail. Mutations in this gene are correlated with gastric, breast, colorectal, thyroid and ovarian cancer. Loss of function of this gene is thought to contribute to cancer progression by increasing proliferation, invasion, and/or metastasis. The ectodomain of this protein mediates bacterial adhesion to mammalian cells and the cytoplasmic domain is required for internalization. This gene is present in a gene cluster with other members of the cadherin family on chromosome 16. [provided by RefSeq, Nov 2015]		PASS	AutosomalDominant, SomaticMutation, SomaticMutation
CDH1	SNP	16	68737418	68737418	G	A	rs878854691	NM_004360.5	p.Met1?	c.3G>A	1	hom	EXONIC	START_LOSS	HIGH	0.0		95	-1	-1	0.0				0.0	0.0			0.38742236024844723	Uncertain	0.0	Benign (Moderate)			1.0				0.65	Uncertain	0.0	Benign	5.01	Benign (Supporting)	0.278	Benign (Moderate)	0.13237	Deleterious (Strong)							http://www.ncbi.nlm.nih.gov/clinvar/RCV000570172, http://www.ncbi.nlm.nih.gov/clinvar/RCV003328308, http://www.ncbi.nlm.nih.gov/clinvar/RCV000230267, http://www.ncbi.nlm.nih.gov/clinvar/RCV000759733	CV_SIG_PATHOGENIC, CV_SIG_LIKELY_PATHOGENIC					PATHOGENIC	PS1, PP5, PM2, PS4, PVS1, PS1, PP5, PM2, PS4, PVS1	0.14631	0.43	3	0	#114480, #119570, #119580, #129400, #137215, #167000, #176807, #225060, #300147, #300704, #600048, #600625, #601518, #602759, #603688, #604370, #605365, #608089, #608656, #608658, #608864, #608874, #609299, #609558, #610321, #610997, #611100, #611868, #611928, #611955, #611958, #611959, #612555, #613399, #613705, #614731, #616788, #genemap2	cadherin 1	Blepharo-cheiro-dontic syndrome::blepharocheilodontic syndrome::blepharocheilodontic syndrome 1::breast cancer::cleft lip/palate::cleft soft palate::endometrial cancer::familial ovarian cancer::familial prostate carcinoma::hereditary breast carcinoma::hereditary diffuse gastric adenocarcinoma::hereditary nonpolyposis colon cancer::ovarian cancer::prostate cancer	This gene encodes a classical cadherin of the cadherin superfamily. Alternative splicing results in multiple transcript variants, at least one of which encodes a preproprotein that is proteolytically processed to generate the mature glycoprotein. This calcium-dependent cell-cell adhesion protein is comprised of five extracellular cadherin repeats, a transmembrane region and a highly conserved cytoplasmic tail. Mutations in this gene are correlated with gastric, breast, colorectal, thyroid and ovarian cancer. Loss of function of this gene is thought to contribute to cancer progression by increasing proliferation, invasion, and/or metastasis. The ectodomain of this protein mediates bacterial adhesion to mammalian cells and the cytoplasmic domain is required for internalization. This gene is present in a gene cluster with other members of the cadherin family on chromosome 16. [provided by RefSeq, Nov 2015]		PASS	AutosomalDominant, SomaticMutation, SomaticMutation
CDH1	SNP	16	68738307	68738307	G	A	rs121964875	NM_004360.5	p.Trp20*	c.59G>A	2	hom	EXONIC	STOP_GAIN	HIGH	0.0		17	-1	-1	1.2900197E-6				1.430562E-6	0.0									1.0						0.16	Splice-Altering / moderate	3.79	Benign (Supporting)			0.279857	Deleterious (Strong)							http://www.ncbi.nlm.nih.gov/clinvar/RCV003328153, http://www.ncbi.nlm.nih.gov/clinvar/RCV000013026	CV_SIG_PATHOGENIC					PATHOGENIC	PP5, PM2, PS4, PVS1, PP5, PM2, PS4, PVS1	0.14631	0.43	3	0	#114480, #119570, #119580, #129400, #137215, #167000, #176807, #225060, #300147, #300704, #600048, #600625, #601518, #602759, #603688, #604370, #605365, #608089, #608656, #608658, #608864, #608874, #609299, #609558, #610321, #610997, #611100, #611868, #611928, #611955, #611958, #611959, #612555, #613399, #613705, #614731, #616788, #genemap2	cadherin 1	Blepharo-cheiro-dontic syndrome::blepharocheilodontic syndrome::blepharocheilodontic syndrome 1::breast cancer::cleft lip/palate::cleft soft palate::endometrial cancer::familial ovarian cancer::familial prostate carcinoma::hereditary breast carcinoma::hereditary diffuse gastric adenocarcinoma::hereditary nonpolyposis colon cancer::ovarian cancer::prostate cancer	This gene encodes a classical cadherin of the cadherin superfamily. Alternative splicing results in multiple transcript variants, at least one of which encodes a preproprotein that is proteolytically processed to generate the mature glycoprotein. This calcium-dependent cell-cell adhesion protein is comprised of five extracellular cadherin repeats, a transmembrane region and a highly conserved cytoplasmic tail. Mutations in this gene are correlated with gastric, breast, colorectal, thyroid and ovarian cancer. Loss of function of this gene is thought to contribute to cancer progression by increasing proliferation, invasion, and/or metastasis. The ectodomain of this protein mediates bacterial adhesion to mammalian cells and the cytoplasmic domain is required for internalization. This gene is present in a gene cluster with other members of the cadherin family on chromosome 16. [provided by RefSeq, Nov 2015]		PASS	AutosomalDominant, SomaticMutation, SomaticMutation
CDH1	INDEL	16	68808492	68808496	GAAGA	G	rs1555515214	NM_004360.5	p.Lys153Glufs*61	c.457_460del	4	hom	EXONIC	FRAMESHIFT	HIGH	0.0		19	-1	-1																																			http://www.ncbi.nlm.nih.gov/clinvar/RCV003328432, http://www.ncbi.nlm.nih.gov/clinvar/RCV000581892	CV_SIG_PATHOGENIC					PATHOGENIC	PP5, PM2, PVS1, PP5, PM2, PVS1	0.14631	0.43	3	0	#114480, #119570, #119580, #129400, #137215, #167000, #176807, #225060, #300147, #300704, #600048, #600625, #601518, #602759, #603688, #604370, #605365, #608089, #608656, #608658, #608864, #608874, #609299, #609558, #610321, #610997, #611100, #611868, #611928, #611955, #611958, #611959, #612555, #613399, #613705, #614731, #616788, #genemap2	cadherin 1	Blepharo-cheiro-dontic syndrome::blepharocheilodontic syndrome::blepharocheilodontic syndrome 1::breast cancer::cleft lip/palate::cleft soft palate::endometrial cancer::familial ovarian cancer::familial prostate carcinoma::hereditary breast carcinoma::hereditary diffuse gastric adenocarcinoma::hereditary nonpolyposis colon cancer::ovarian cancer::prostate cancer	This gene encodes a classical cadherin of the cadherin superfamily. Alternative splicing results in multiple transcript variants, at least one of which encodes a preproprotein that is proteolytically processed to generate the mature glycoprotein. This calcium-dependent cell-cell adhesion protein is comprised of five extracellular cadherin repeats, a transmembrane region and a highly conserved cytoplasmic tail. Mutations in this gene are correlated with gastric, breast, colorectal, thyroid and ovarian cancer. Loss of function of this gene is thought to contribute to cancer progression by increasing proliferation, invasion, and/or metastasis. The ectodomain of this protein mediates bacterial adhesion to mammalian cells and the cytoplasmic domain is required for internalization. This gene is present in a gene cluster with other members of the cadherin family on chromosome 16. [provided by RefSeq, Nov 2015]		PASS	AutosomalDominant, SomaticMutation, SomaticMutation
CDH1	SNP	16	68808525	68808525	C	A	rs1064794230	NM_004360.5	p.Cys163*	c.489C>A	4	hom	EXONIC	STOP_GAIN	HIGH	0.0		85	-1	-1															1.0						0.0	Benign	2.89	Benign (Supporting)			0.452991	Deleterious (Strong)							http://www.ncbi.nlm.nih.gov/clinvar/RCV000480530, http://www.ncbi.nlm.nih.gov/clinvar/RCV003328357, http://www.ncbi.nlm.nih.gov/clinvar/RCV001078226	CV_SIG_PATHOGENIC					PATHOGENIC	PP5, PM2, PS4, PVS1, PP5, PM2, PS4, PVS1	0.14631	0.43	3	0	#114480, #119570, #119580, #129400, #137215, #167000, #176807, #225060, #300147, #300704, #600048, #600625, #601518, #602759, #603688, #604370, #605365, #608089, #608656, #608658, #608864, #608874, #609299, #609558, #610321, #610997, #611100, #611868, #611928, #611955, #611958, #611959, #612555, #613399, #613705, #614731, #616788, #genemap2	cadherin 1	Blepharo-cheiro-dontic syndrome::blepharocheilodontic syndrome::blepharocheilodontic syndrome 1::breast cancer::cleft lip/palate::cleft soft palate::endometrial cancer::familial ovarian cancer::familial prostate carcinoma::hereditary breast carcinoma::hereditary diffuse gastric adenocarcinoma::hereditary nonpolyposis colon cancer::ovarian cancer::prostate cancer	This gene encodes a classical cadherin of the cadherin superfamily. Alternative splicing results in multiple transcript variants, at least one of which encodes a preproprotein that is proteolytically processed to generate the mature glycoprotein. This calcium-dependent cell-cell adhesion protein is comprised of five extracellular cadherin repeats, a transmembrane region and a highly conserved cytoplasmic tail. Mutations in this gene are correlated with gastric, breast, colorectal, thyroid and ovarian cancer. Loss of function of this gene is thought to contribute to cancer progression by increasing proliferation, invasion, and/or metastasis. The ectodomain of this protein mediates bacterial adhesion to mammalian cells and the cytoplasmic domain is required for internalization. This gene is present in a gene cluster with other members of the cadherin family on chromosome 16. [provided by RefSeq, Nov 2015]		PASS	AutosomalDominant, SomaticMutation, SomaticMutation
CDH1	SNP	16	68808850	68808850	T	C	rs1555515297	NM_004360.5		c.687+2T>C	5	hom	SPLICE_DONOR	OTHER	HIGH	0.0		10	-1	-1									0.7948196007253394	Deleterious					1.0						0.54	Splice-Altering / strong	5.78	Benign (Supporting)			0.0106382	Deleterious (Moderate)					0.984458802176018	Deleterious	http://www.ncbi.nlm.nih.gov/clinvar/RCV000549831, http://www.ncbi.nlm.nih.gov/clinvar/RCV001025754, http://www.ncbi.nlm.nih.gov/clinvar/RCV003328402	CV_SIG_PATHOGENIC, CV_SIG_LIKELY_PATHOGENIC, CV_SIG_UNCERTAIN_SIGNIFICANCE					LIKELY_PATHOGENIC	PM2, PVS1, PM2, PVS1	0.14631	0.43	3	0	#114480, #119570, #119580, #129400, #137215, #167000, #176807, #225060, #300147, #300704, #600048, #600625, #601518, #602759, #603688, #604370, #605365, #608089, #608656, #608658, #608864, #608874, #609299, #609558, #610321, #610997, #611100, #611868, #611928, #611955, #611958, #611959, #612555, #613399, #613705, #614731, #616788, #genemap2	cadherin 1	Blepharo-cheiro-dontic syndrome::blepharocheilodontic syndrome::blepharocheilodontic syndrome 1::breast cancer::cleft lip/palate::cleft soft palate::endometrial cancer::familial ovarian cancer::familial prostate carcinoma::hereditary breast carcinoma::hereditary diffuse gastric adenocarcinoma::hereditary nonpolyposis colon cancer::ovarian cancer::prostate cancer	This gene encodes a classical cadherin of the cadherin superfamily. Alternative splicing results in multiple transcript variants, at least one of which encodes a preproprotein that is proteolytically processed to generate the mature glycoprotein. This calcium-dependent cell-cell adhesion protein is comprised of five extracellular cadherin repeats, a transmembrane region and a highly conserved cytoplasmic tail. Mutations in this gene are correlated with gastric, breast, colorectal, thyroid and ovarian cancer. Loss of function of this gene is thought to contribute to cancer progression by increasing proliferation, invasion, and/or metastasis. The ectodomain of this protein mediates bacterial adhesion to mammalian cells and the cytoplasmic domain is required for internalization. This gene is present in a gene cluster with other members of the cadherin family on chromosome 16. [provided by RefSeq, Nov 2015]		PASS	AutosomalDominant, SomaticMutation, SomaticMutation
CDH1	SNP	16	68810224	68810224	G	A	rs587780537	NM_004360.5	p.Gly239Arg	c.715G>A	6	hom	EXONIC	NON_SYNONYMOUS	HIGH	0.0		78	-1	-1	1.2390484E-6				1.36812E-6	0.0			0.5402950310559006	Uncertain	0.0	Benign (Moderate)			0.999448		3.135	Neutral	0.64	Uncertain	0.97	Splice-Altering / strong	5.22	Benign (Supporting)	0.457	Uncertain	0.108608	Deleterious (Strong)							http://www.ncbi.nlm.nih.gov/clinvar/RCV000119150, http://www.ncbi.nlm.nih.gov/clinvar/RCV003460841, http://www.ncbi.nlm.nih.gov/clinvar/RCV000507875, http://www.ncbi.nlm.nih.gov/clinvar/RCV002483202, http://www.ncbi.nlm.nih.gov/clinvar/RCV003328182, http://www.ncbi.nlm.nih.gov/clinvar/RCV000160387	CV_SIG_PATHOGENIC, CV_SIG_LIKELY_PATHOGENIC					LIKELY_PATHOGENIC	PP5, PP1, PS3, PM2, PS4, PP5, PP1, PS3, PM2, PS4	0.14631	0.43	3	0	#114480, #119570, #119580, #129400, #137215, #167000, #176807, #225060, #300147, #300704, #600048, #600625, #601518, #602759, #603688, #604370, #605365, #608089, #608656, #608658, #608864, #608874, #609299, #609558, #610321, #610997, #611100, #611868, #611928, #611955, #611958, #611959, #612555, #613399, #613705, #614731, #616788, #genemap2	cadherin 1	Blepharo-cheiro-dontic syndrome::blepharocheilodontic syndrome::blepharocheilodontic syndrome 1::breast cancer::cleft lip/palate::cleft soft palate::endometrial cancer::familial ovarian cancer::familial prostate carcinoma::hereditary breast carcinoma::hereditary diffuse gastric adenocarcinoma::hereditary nonpolyposis colon cancer::ovarian cancer::prostate cancer	This gene encodes a classical cadherin of the cadherin superfamily. Alternative splicing results in multiple transcript variants, at least one of which encodes a preproprotein that is proteolytically processed to generate the mature glycoprotein. This calcium-dependent cell-cell adhesion protein is comprised of five extracellular cadherin repeats, a transmembrane region and a highly conserved cytoplasmic tail. Mutations in this gene are correlated with gastric, breast, colorectal, thyroid and ovarian cancer. Loss of function of this gene is thought to contribute to cancer progression by increasing proliferation, invasion, and/or metastasis. The ectodomain of this protein mediates bacterial adhesion to mammalian cells and the cytoplasmic domain is required for internalization. This gene is present in a gene cluster with other members of the cadherin family on chromosome 16. [provided by RefSeq, Nov 2015]		PASS	AutosomalDominant, SomaticMutation, SomaticMutation
CDH1	SNP	16	68811861	68811861	T	C	rs1060501237	NM_004360.5		c.1008+2T>C	7	hom	SPLICE_DONOR	OTHER	HIGH	0.0		29	-1	-1									0.7999732024766941	Deleterious					1.0						0.95	Splice-Altering / strong	5.47	Benign (Supporting)			0.292955	Deleterious (Strong)					0.999919607430082	Deleterious	http://www.ncbi.nlm.nih.gov/clinvar/RCV001524354, http://www.ncbi.nlm.nih.gov/clinvar/RCV003328348, http://www.ncbi.nlm.nih.gov/clinvar/RCV000461959	CV_SIG_LIKELY_PATHOGENIC					PATHOGENIC	PP5, PM2, PVS1, PP5, PM2, PVS1	0.14631	0.43	3	0	#114480, #119570, #119580, #129400, #137215, #167000, #176807, #225060, #300147, #300704, #600048, #600625, #601518, #602759, #603688, #604370, #605365, #608089, #608656, #608658, #608864, #608874, #609299, #609558, #610321, #610997, #611100, #611868, #611928, #611955, #611958, #611959, #612555, #613399, #613705, #614731, #616788, #genemap2	cadherin 1	Blepharo-cheiro-dontic syndrome::blepharocheilodontic syndrome::blepharocheilodontic syndrome 1::breast cancer::cleft lip/palate::cleft soft palate::endometrial cancer::familial ovarian cancer::familial prostate carcinoma::hereditary breast carcinoma::hereditary diffuse gastric adenocarcinoma::hereditary nonpolyposis colon cancer::ovarian cancer::prostate cancer	This gene encodes a classical cadherin of the cadherin superfamily. Alternative splicing results in multiple transcript variants, at least one of which encodes a preproprotein that is proteolytically processed to generate the mature glycoprotein. This calcium-dependent cell-cell adhesion protein is comprised of five extracellular cadherin repeats, a transmembrane region and a highly conserved cytoplasmic tail. Mutations in this gene are correlated with gastric, breast, colorectal, thyroid and ovarian cancer. Loss of function of this gene is thought to contribute to cancer progression by increasing proliferation, invasion, and/or metastasis. The ectodomain of this protein mediates bacterial adhesion to mammalian cells and the cytoplasmic domain is required for internalization. This gene is present in a gene cluster with other members of the cadherin family on chromosome 16. [provided by RefSeq, Nov 2015]		PASS	AutosomalDominant, SomaticMutation, SomaticMutation
CDH1	INDEL	16	68812210	68812211	GT	G	rs1555515739	NM_004360.5	p.Val362Glyfs*31	c.1085del	8	hom	EXONIC	FRAMESHIFT	HIGH	0.0		33	-1	-1									0.010000000000000009	Benign											0.0	Benign													http://www.ncbi.nlm.nih.gov/clinvar/RCV000563263, http://www.ncbi.nlm.nih.gov/clinvar/RCV000736288, http://www.ncbi.nlm.nih.gov/clinvar/RCV003328419	CV_SIG_PATHOGENIC					PATHOGENIC	PP5, PM2, PS4, PVS1, PP5, PM2, PS4, PVS1	0.14631	0.43	3	0	#114480, #119570, #119580, #129400, #137215, #167000, #176807, #225060, #300147, #300704, #600048, #600625, #601518, #602759, #603688, #604370, #605365, #608089, #608656, #608658, #608864, #608874, #609299, #609558, #610321, #610997, #611100, #611868, #611928, #611955, #611958, #611959, #612555, #613399, #613705, #614731, #616788, #genemap2	cadherin 1	Blepharo-cheiro-dontic syndrome::blepharocheilodontic syndrome::blepharocheilodontic syndrome 1::breast cancer::cleft lip/palate::cleft soft palate::endometrial cancer::familial ovarian cancer::familial prostate carcinoma::hereditary breast carcinoma::hereditary diffuse gastric adenocarcinoma::hereditary nonpolyposis colon cancer::ovarian cancer::prostate cancer	This gene encodes a classical cadherin of the cadherin superfamily. Alternative splicing results in multiple transcript variants, at least one of which encodes a preproprotein that is proteolytically processed to generate the mature glycoprotein. This calcium-dependent cell-cell adhesion protein is comprised of five extracellular cadherin repeats, a transmembrane region and a highly conserved cytoplasmic tail. Mutations in this gene are correlated with gastric, breast, colorectal, thyroid and ovarian cancer. Loss of function of this gene is thought to contribute to cancer progression by increasing proliferation, invasion, and/or metastasis. The ectodomain of this protein mediates bacterial adhesion to mammalian cells and the cytoplasmic domain is required for internalization. This gene is present in a gene cluster with other members of the cadherin family on chromosome 16. [provided by RefSeq, Nov 2015]		PASS	AutosomalDominant, SomaticMutation, SomaticMutation
CDH1	INDEL	16	68812254	68812255	TC	T	rs1131690812	NM_004360.5	p.Thr378Profs*15	c.1131del	8	hom	EXONIC	FRAMESHIFT	HIGH	0.0		49	-1	-1	6.240247E-7				0.0	6.5695253E-6			0.010000000000000009	Benign											0.0	Benign													http://www.ncbi.nlm.nih.gov/clinvar/RCV003328373, http://www.ncbi.nlm.nih.gov/clinvar/RCV000492512, http://www.ncbi.nlm.nih.gov/clinvar/RCV003335395	CV_SIG_PATHOGENIC					PATHOGENIC	PP5, PM2, PS4, PVS1, PP5, PM2, PS4, PVS1	0.14631	0.43	3	0	#114480, #119570, #119580, #129400, #137215, #167000, #176807, #225060, #300147, #300704, #600048, #600625, #601518, #602759, #603688, #604370, #605365, #608089, #608656, #608658, #608864, #608874, #609299, #609558, #610321, #610997, #611100, #611868, #611928, #611955, #611958, #611959, #612555, #613399, #613705, #614731, #616788, #genemap2	cadherin 1	Blepharo-cheiro-dontic syndrome::blepharocheilodontic syndrome::blepharocheilodontic syndrome 1::breast cancer::cleft lip/palate::cleft soft palate::endometrial cancer::familial ovarian cancer::familial prostate carcinoma::hereditary breast carcinoma::hereditary diffuse gastric adenocarcinoma::hereditary nonpolyposis colon cancer::ovarian cancer::prostate cancer	This gene encodes a classical cadherin of the cadherin superfamily. Alternative splicing results in multiple transcript variants, at least one of which encodes a preproprotein that is proteolytically processed to generate the mature glycoprotein. This calcium-dependent cell-cell adhesion protein is comprised of five extracellular cadherin repeats, a transmembrane region and a highly conserved cytoplasmic tail. Mutations in this gene are correlated with gastric, breast, colorectal, thyroid and ovarian cancer. Loss of function of this gene is thought to contribute to cancer progression by increasing proliferation, invasion, and/or metastasis. The ectodomain of this protein mediates bacterial adhesion to mammalian cells and the cytoplasmic domain is required for internalization. This gene is present in a gene cluster with other members of the cadherin family on chromosome 16. [provided by RefSeq, Nov 2015]		PASS	AutosomalDominant, SomaticMutation, SomaticMutation
CDH1	SNP	16	68812263	68812263	G	A	rs587783050	NM_004360.5	p.Thr379=	c.1137G>A	8	hom	SPLICE_REGION	OTHER	HIGH	0.0		50	-1	-1	6.2936704E-7				6.8414613E-7	0.0			0.7999350765202824	Deleterious											0.33	Splice-Altering / moderate											0.999805229560847	Deleterious	http://www.ncbi.nlm.nih.gov/clinvar/RCV000144593, http://www.ncbi.nlm.nih.gov/clinvar/RCV002467442, http://www.ncbi.nlm.nih.gov/clinvar/RCV000162417, http://www.ncbi.nlm.nih.gov/clinvar/RCV000520174, http://www.ncbi.nlm.nih.gov/clinvar/RCV003328240, http://www.ncbi.nlm.nih.gov/clinvar/RCV000013036	CV_SIG_PATHOGENIC, CV_SIG_LIKELY_PATHOGENIC, CV_SIG_NOT_PROVIDED					LIKELY_PATHOGENIC	PP5, PP1, PS3, PM2, PS4, PP3, PP5, PP1, PS3, PM2, PS4, PP3	0.14631	0.43	3	0	#114480, #119570, #119580, #129400, #137215, #167000, #176807, #225060, #300147, #300704, #600048, #600625, #601518, #602759, #603688, #604370, #605365, #608089, #608656, #608658, #608864, #608874, #609299, #609558, #610321, #610997, #611100, #611868, #611928, #611955, #611958, #611959, #612555, #613399, #613705, #614731, #616788, #genemap2	cadherin 1	Blepharo-cheiro-dontic syndrome::blepharocheilodontic syndrome::blepharocheilodontic syndrome 1::breast cancer::cleft lip/palate::cleft soft palate::endometrial cancer::familial ovarian cancer::familial prostate carcinoma::hereditary breast carcinoma::hereditary diffuse gastric adenocarcinoma::hereditary nonpolyposis colon cancer::ovarian cancer::prostate cancer	This gene encodes a classical cadherin of the cadherin superfamily. Alternative splicing results in multiple transcript variants, at least one of which encodes a preproprotein that is proteolytically processed to generate the mature glycoprotein. This calcium-dependent cell-cell adhesion protein is comprised of five extracellular cadherin repeats, a transmembrane region and a highly conserved cytoplasmic tail. Mutations in this gene are correlated with gastric, breast, colorectal, thyroid and ovarian cancer. Loss of function of this gene is thought to contribute to cancer progression by increasing proliferation, invasion, and/or metastasis. The ectodomain of this protein mediates bacterial adhesion to mammalian cells and the cytoplasmic domain is required for internalization. This gene is present in a gene cluster with other members of the cadherin family on chromosome 16. [provided by RefSeq, Nov 2015]		PASS	AutosomalDominant, SomaticMutation, SomaticMutation
CDH1	SNP	16	68812263	68812263	G	T	rs587783050	NM_004360.5	p.Thr379=	c.1137G>T	8	hom	SPLICE_REGION	OTHER	HIGH	0.0		68	-1	-1									0.799967407569264	Deleterious											0.54	Splice-Altering / strong											0.999902222707792	Deleterious	http://www.ncbi.nlm.nih.gov/clinvar/RCV003328468, http://www.ncbi.nlm.nih.gov/clinvar/RCV003336166	CV_SIG_LIKELY_PATHOGENIC					LIKELY_PATHOGENIC	PP5, PM2, PS4, PP3, PP5, PM2, PS4, PP3	0.14631	0.43	3	0	#114480, #119570, #119580, #129400, #137215, #167000, #176807, #225060, #300147, #300704, #600048, #600625, #601518, #602759, #603688, #604370, #605365, #608089, #608656, #608658, #608864, #608874, #609299, #609558, #610321, #610997, #611100, #611868, #611928, #611955, #611958, #611959, #612555, #613399, #613705, #614731, #616788, #genemap2	cadherin 1	Blepharo-cheiro-dontic syndrome::blepharocheilodontic syndrome::blepharocheilodontic syndrome 1::breast cancer::cleft lip/palate::cleft soft palate::endometrial cancer::familial ovarian cancer::familial prostate carcinoma::hereditary breast carcinoma::hereditary diffuse gastric adenocarcinoma::hereditary nonpolyposis colon cancer::ovarian cancer::prostate cancer	This gene encodes a classical cadherin of the cadherin superfamily. Alternative splicing results in multiple transcript variants, at least one of which encodes a preproprotein that is proteolytically processed to generate the mature glycoprotein. This calcium-dependent cell-cell adhesion protein is comprised of five extracellular cadherin repeats, a transmembrane region and a highly conserved cytoplasmic tail. Mutations in this gene are correlated with gastric, breast, colorectal, thyroid and ovarian cancer. Loss of function of this gene is thought to contribute to cancer progression by increasing proliferation, invasion, and/or metastasis. The ectodomain of this protein mediates bacterial adhesion to mammalian cells and the cytoplasmic domain is required for internalization. This gene is present in a gene cluster with other members of the cadherin family on chromosome 16. [provided by RefSeq, Nov 2015]		PASS	AutosomalDominant, SomaticMutation, SomaticMutation
CDH1	SNP	16	68812265	68812265	T	C	rs786202817	NM_004360.5		c.1137+2T>C	8	hom	SPLICE_DONOR	OTHER	HIGH	0.0		29	-1	-1									0.798	Deleterious					1.0						0.99	Splice-Altering / strong	5.72	Benign (Supporting)			0.00692529	Deleterious (Moderate)					0.971158835180234	Deleterious	http://www.ncbi.nlm.nih.gov/clinvar/RCV000165833, http://www.ncbi.nlm.nih.gov/clinvar/RCV001195172, http://www.ncbi.nlm.nih.gov/clinvar/RCV003328258	CV_SIG_PATHOGENIC, CV_SIG_LIKELY_PATHOGENIC					PATHOGENIC	PP5, PP1, PM2, PS4, PVS1, PP5, PP1, PM2, PS4, PVS1	0.14631	0.43	3	0	#114480, #119570, #119580, #129400, #137215, #167000, #176807, #225060, #300147, #300704, #600048, #600625, #601518, #602759, #603688, #604370, #605365, #608089, #608656, #608658, #608864, #608874, #609299, #609558, #610321, #610997, #611100, #611868, #611928, #611955, #611958, #611959, #612555, #613399, #613705, #614731, #616788, #genemap2	cadherin 1	Blepharo-cheiro-dontic syndrome::blepharocheilodontic syndrome::blepharocheilodontic syndrome 1::breast cancer::cleft lip/palate::cleft soft palate::endometrial cancer::familial ovarian cancer::familial prostate carcinoma::hereditary breast carcinoma::hereditary diffuse gastric adenocarcinoma::hereditary nonpolyposis colon cancer::ovarian cancer::prostate cancer	This gene encodes a classical cadherin of the cadherin superfamily. Alternative splicing results in multiple transcript variants, at least one of which encodes a preproprotein that is proteolytically processed to generate the mature glycoprotein. This calcium-dependent cell-cell adhesion protein is comprised of five extracellular cadherin repeats, a transmembrane region and a highly conserved cytoplasmic tail. Mutations in this gene are correlated with gastric, breast, colorectal, thyroid and ovarian cancer. Loss of function of this gene is thought to contribute to cancer progression by increasing proliferation, invasion, and/or metastasis. The ectodomain of this protein mediates bacterial adhesion to mammalian cells and the cytoplasmic domain is required for internalization. This gene is present in a gene cluster with other members of the cadherin family on chromosome 16. [provided by RefSeq, Nov 2015]		PASS	AutosomalDominant, SomaticMutation, SomaticMutation
CDH1	INDEL	16	68813344	68813345	AC	A	rs1567507724	NM_004360.5	p.Asn390Lysfs*3	c.1170del	9	hom	EXONIC	FRAMESHIFT	HIGH	0.0		72	-1	-1									0.038000000000000006	Benign											0.02	Benign													http://www.ncbi.nlm.nih.gov/clinvar/RCV000696664, http://www.ncbi.nlm.nih.gov/clinvar/RCV003328461	CV_SIG_PATHOGENIC					PATHOGENIC	PP5, PM2, PVS1, PP5, PM2, PVS1	0.14631	0.43	3	0	#114480, #119570, #119580, #129400, #137215, #167000, #176807, #225060, #300147, #300704, #600048, #600625, #601518, #602759, #603688, #604370, #605365, #608089, #608656, #608658, #608864, #608874, #609299, #609558, #610321, #610997, #611100, #611868, #611928, #611955, #611958, #611959, #612555, #613399, #613705, #614731, #616788, #genemap2	cadherin 1	Blepharo-cheiro-dontic syndrome::blepharocheilodontic syndrome::blepharocheilodontic syndrome 1::breast cancer::cleft lip/palate::cleft soft palate::endometrial cancer::familial ovarian cancer::familial prostate carcinoma::hereditary breast carcinoma::hereditary diffuse gastric adenocarcinoma::hereditary nonpolyposis colon cancer::ovarian cancer::prostate cancer	This gene encodes a classical cadherin of the cadherin superfamily. Alternative splicing results in multiple transcript variants, at least one of which encodes a preproprotein that is proteolytically processed to generate the mature glycoprotein. This calcium-dependent cell-cell adhesion protein is comprised of five extracellular cadherin repeats, a transmembrane region and a highly conserved cytoplasmic tail. Mutations in this gene are correlated with gastric, breast, colorectal, thyroid and ovarian cancer. Loss of function of this gene is thought to contribute to cancer progression by increasing proliferation, invasion, and/or metastasis. The ectodomain of this protein mediates bacterial adhesion to mammalian cells and the cytoplasmic domain is required for internalization. This gene is present in a gene cluster with other members of the cadherin family on chromosome 16. [provided by RefSeq, Nov 2015]		PASS	AutosomalDominant, SomaticMutation, SomaticMutation
CDH1	INDEL	16	68813483	68813484	GA	G	rs1555515920	NM_004360.5	p.Thr438Glnfs*17	c.1312del	9	hom	EXONIC	FRAMESHIFT	HIGH	0.0		23	-1	-1									0.024000000000000007	Benign											0.01	Benign													http://www.ncbi.nlm.nih.gov/clinvar/RCV000657359, http://www.ncbi.nlm.nih.gov/clinvar/RCV003336121, http://www.ncbi.nlm.nih.gov/clinvar/RCV003328453	CV_SIG_PATHOGENIC, CV_SIG_LIKELY_PATHOGENIC					PATHOGENIC	PP5, PM2, PS4, PVS1, PP5, PM2, PS4, PVS1	0.14631	0.43	3	0	#114480, #119570, #119580, #129400, #137215, #167000, #176807, #225060, #300147, #300704, #600048, #600625, #601518, #602759, #603688, #604370, #605365, #608089, #608656, #608658, #608864, #608874, #609299, #609558, #610321, #610997, #611100, #611868, #611928, #611955, #611958, #611959, #612555, #613399, #613705, #614731, #616788, #genemap2	cadherin 1	Blepharo-cheiro-dontic syndrome::blepharocheilodontic syndrome::blepharocheilodontic syndrome 1::breast cancer::cleft lip/palate::cleft soft palate::endometrial cancer::familial ovarian cancer::familial prostate carcinoma::hereditary breast carcinoma::hereditary diffuse gastric adenocarcinoma::hereditary nonpolyposis colon cancer::ovarian cancer::prostate cancer	This gene encodes a classical cadherin of the cadherin superfamily. Alternative splicing results in multiple transcript variants, at least one of which encodes a preproprotein that is proteolytically processed to generate the mature glycoprotein. This calcium-dependent cell-cell adhesion protein is comprised of five extracellular cadherin repeats, a transmembrane region and a highly conserved cytoplasmic tail. Mutations in this gene are correlated with gastric, breast, colorectal, thyroid and ovarian cancer. Loss of function of this gene is thought to contribute to cancer progression by increasing proliferation, invasion, and/or metastasis. The ectodomain of this protein mediates bacterial adhesion to mammalian cells and the cytoplasmic domain is required for internalization. This gene is present in a gene cluster with other members of the cadherin family on chromosome 16. [provided by RefSeq, Nov 2015]		PASS	AutosomalDominant, SomaticMutation, SomaticMutation
CDH1	INDEL	16	68815547	68815551	TCTAC	T	rs886039612	NM_004360.5	p.Leu452Thrfs*2	c.1354_1357del	10	hom	EXONIC	FRAMESHIFT	HIGH	0.0		70	-1	-1																																			http://www.ncbi.nlm.nih.gov/clinvar/RCV000256004, http://www.ncbi.nlm.nih.gov/clinvar/RCV002494804, http://www.ncbi.nlm.nih.gov/clinvar/RCV003328316, http://www.ncbi.nlm.nih.gov/clinvar/RCV001195174	CV_SIG_PATHOGENIC, CV_SIG_LIKELY_PATHOGENIC					PATHOGENIC	PP5, PM2, PS4, PVS1, PP5, PM2, PS4, PVS1	0.14631	0.43	3	0	#114480, #119570, #119580, #129400, #137215, #167000, #176807, #225060, #300147, #300704, #600048, #600625, #601518, #602759, #603688, #604370, #605365, #608089, #608656, #608658, #608864, #608874, #609299, #609558, #610321, #610997, #611100, #611868, #611928, #611955, #611958, #611959, #612555, #613399, #613705, #614731, #616788, #genemap2	cadherin 1	Blepharo-cheiro-dontic syndrome::blepharocheilodontic syndrome::blepharocheilodontic syndrome 1::breast cancer::cleft lip/palate::cleft soft palate::endometrial cancer::familial ovarian cancer::familial prostate carcinoma::hereditary breast carcinoma::hereditary diffuse gastric adenocarcinoma::hereditary nonpolyposis colon cancer::ovarian cancer::prostate cancer	This gene encodes a classical cadherin of the cadherin superfamily. Alternative splicing results in multiple transcript variants, at least one of which encodes a preproprotein that is proteolytically processed to generate the mature glycoprotein. This calcium-dependent cell-cell adhesion protein is comprised of five extracellular cadherin repeats, a transmembrane region and a highly conserved cytoplasmic tail. Mutations in this gene are correlated with gastric, breast, colorectal, thyroid and ovarian cancer. Loss of function of this gene is thought to contribute to cancer progression by increasing proliferation, invasion, and/or metastasis. The ectodomain of this protein mediates bacterial adhesion to mammalian cells and the cytoplasmic domain is required for internalization. This gene is present in a gene cluster with other members of the cadherin family on chromosome 16. [provided by RefSeq, Nov 2015]		PASS	AutosomalDominant, SomaticMutation, SomaticMutation
CDH1	INDEL	16	68822034	68822034	T	TG	rs1131690817	NM_004360.5	p.Leu583Alafs*5	c.1746dup	12	hom	EXONIC	FRAMESHIFT	HIGH	0.0		14	-1	-1									0.010000000000000009	Benign											0.0	Benign													http://www.ncbi.nlm.nih.gov/clinvar/RCV000657176, http://www.ncbi.nlm.nih.gov/clinvar/RCV003328377, http://www.ncbi.nlm.nih.gov/clinvar/RCV000492101, http://www.ncbi.nlm.nih.gov/clinvar/RCV001712454	CV_SIG_PATHOGENIC					PATHOGENIC	PP5, PM2, PS4, PVS1, PP5, PM2, PS4, PVS1	0.14631	0.43	3	0	#114480, #119570, #119580, #129400, #137215, #167000, #176807, #225060, #300147, #300704, #600048, #600625, #601518, #602759, #603688, #604370, #605365, #608089, #608656, #608658, #608864, #608874, #609299, #609558, #610321, #610997, #611100, #611868, #611928, #611955, #611958, #611959, #612555, #613399, #613705, #614731, #616788, #genemap2	cadherin 1	Blepharo-cheiro-dontic syndrome::blepharocheilodontic syndrome::blepharocheilodontic syndrome 1::breast cancer::cleft lip/palate::cleft soft palate::endometrial cancer::familial ovarian cancer::familial prostate carcinoma::hereditary breast carcinoma::hereditary diffuse gastric adenocarcinoma::hereditary nonpolyposis colon cancer::ovarian cancer::prostate cancer	This gene encodes a classical cadherin of the cadherin superfamily. Alternative splicing results in multiple transcript variants, at least one of which encodes a preproprotein that is proteolytically processed to generate the mature glycoprotein. This calcium-dependent cell-cell adhesion protein is comprised of five extracellular cadherin repeats, a transmembrane region and a highly conserved cytoplasmic tail. Mutations in this gene are correlated with gastric, breast, colorectal, thyroid and ovarian cancer. Loss of function of this gene is thought to contribute to cancer progression by increasing proliferation, invasion, and/or metastasis. The ectodomain of this protein mediates bacterial adhesion to mammalian cells and the cytoplasmic domain is required for internalization. This gene is present in a gene cluster with other members of the cadherin family on chromosome 16. [provided by RefSeq, Nov 2015]		PASS	AutosomalDominant, SomaticMutation, SomaticMutation
CDH1	SNP	16	68822081	68822081	C	T	rs121964877	NM_004360.5	p.Arg598*	c.1792C>T	12	hom	EXONIC	STOP_GAIN	HIGH	0.0		100	-1	-1	1.2390484E-6				1.368107E-6	0.0									1.0						0.0	Benign	5.34	Benign (Supporting)			0.634849	Deleterious (Strong)							http://www.ncbi.nlm.nih.gov/clinvar/RCV003473081, http://www.ncbi.nlm.nih.gov/clinvar/RCV003328155, http://www.ncbi.nlm.nih.gov/clinvar/RCV000013028, http://www.ncbi.nlm.nih.gov/clinvar/RCV000484230, http://www.ncbi.nlm.nih.gov/clinvar/RCV000213248	CV_SIG_PATHOGENIC					PATHOGENIC	PP5, PP1, PM2, PS4, PVS1, PP5, PP1, PM2, PS4, PVS1	0.14631	0.43	3	0	#114480, #119570, #119580, #129400, #137215, #167000, #176807, #225060, #300147, #300704, #600048, #600625, #601518, #602759, #603688, #604370, #605365, #608089, #608656, #608658, #608864, #608874, #609299, #609558, #610321, #610997, #611100, #611868, #611928, #611955, #611958, #611959, #612555, #613399, #613705, #614731, #616788, #genemap2	cadherin 1	Blepharo-cheiro-dontic syndrome::blepharocheilodontic syndrome::blepharocheilodontic syndrome 1::breast cancer::cleft lip/palate::cleft soft palate::endometrial cancer::familial ovarian cancer::familial prostate carcinoma::hereditary breast carcinoma::hereditary diffuse gastric adenocarcinoma::hereditary nonpolyposis colon cancer::ovarian cancer::prostate cancer	This gene encodes a classical cadherin of the cadherin superfamily. Alternative splicing results in multiple transcript variants, at least one of which encodes a preproprotein that is proteolytically processed to generate the mature glycoprotein. This calcium-dependent cell-cell adhesion protein is comprised of five extracellular cadherin repeats, a transmembrane region and a highly conserved cytoplasmic tail. Mutations in this gene are correlated with gastric, breast, colorectal, thyroid and ovarian cancer. Loss of function of this gene is thought to contribute to cancer progression by increasing proliferation, invasion, and/or metastasis. The ectodomain of this protein mediates bacterial adhesion to mammalian cells and the cytoplasmic domain is required for internalization. This gene is present in a gene cluster with other members of the cadherin family on chromosome 16. [provided by RefSeq, Nov 2015]		PASS	AutosomalDominant, SomaticMutation, SomaticMutation
CDH1	INDEL	16	68823440	68823440	G	GT	rs730881653	NM_004360.5	p.Asp662*	c.1979dup	13	hom	EXONIC	FRAMESHIFT	HIGH	0.0		57	-1	-1	7.214799E-6		7.9884965E-5						0.568	Uncertain											0.38	Splice-Altering / strong													http://www.ncbi.nlm.nih.gov/clinvar/RCV001071200, http://www.ncbi.nlm.nih.gov/clinvar/RCV003474828, http://www.ncbi.nlm.nih.gov/clinvar/RCV000160368, http://www.ncbi.nlm.nih.gov/clinvar/RCV003328241	CV_SIG_PATHOGENIC					PATHOGENIC	PP5, PM2, PS4, PVS1, PP5, PM2, PS4, PVS1	0.14631	0.43	3	0	#114480, #119570, #119580, #129400, #137215, #167000, #176807, #225060, #300147, #300704, #600048, #600625, #601518, #602759, #603688, #604370, #605365, #608089, #608656, #608658, #608864, #608874, #609299, #609558, #610321, #610997, #611100, #611868, #611928, #611955, #611958, #611959, #612555, #613399, #613705, #614731, #616788, #genemap2	cadherin 1	Blepharo-cheiro-dontic syndrome::blepharocheilodontic syndrome::blepharocheilodontic syndrome 1::breast cancer::cleft lip/palate::cleft soft palate::endometrial cancer::familial ovarian cancer::familial prostate carcinoma::hereditary breast carcinoma::hereditary diffuse gastric adenocarcinoma::hereditary nonpolyposis colon cancer::ovarian cancer::prostate cancer	This gene encodes a classical cadherin of the cadherin superfamily. Alternative splicing results in multiple transcript variants, at least one of which encodes a preproprotein that is proteolytically processed to generate the mature glycoprotein. This calcium-dependent cell-cell adhesion protein is comprised of five extracellular cadherin repeats, a transmembrane region and a highly conserved cytoplasmic tail. Mutations in this gene are correlated with gastric, breast, colorectal, thyroid and ovarian cancer. Loss of function of this gene is thought to contribute to cancer progression by increasing proliferation, invasion, and/or metastasis. The ectodomain of this protein mediates bacterial adhesion to mammalian cells and the cytoplasmic domain is required for internalization. This gene is present in a gene cluster with other members of the cadherin family on chromosome 16. [provided by RefSeq, Nov 2015]		PASS	AutosomalDominant, SomaticMutation, SomaticMutation
CDH1	SNP	16	68828274	68828274	T	A	rs876658944	NM_004360.5	p.Tyr755*	c.2265T>A	14	hom	EXONIC	STOP_GAIN	HIGH	0.0		95	-1	-1															1.0						0.0	Benign	2.32	Benign (Supporting)			0.495319	Deleterious (Strong)							http://www.ncbi.nlm.nih.gov/clinvar/RCV002442563, http://www.ncbi.nlm.nih.gov/clinvar/RCV003328466	CV_SIG_PATHOGENIC					PATHOGENIC	PP5, PM2, PS4, PVS1, PP5, PM2, PS4, PVS1	0.14631	0.43	3	0	#114480, #119570, #119580, #129400, #137215, #167000, #176807, #225060, #300147, #300704, #600048, #600625, #601518, #602759, #603688, #604370, #605365, #608089, #608656, #608658, #608864, #608874, #609299, #609558, #610321, #610997, #611100, #611868, #611928, #611955, #611958, #611959, #612555, #613399, #613705, #614731, #616788, #genemap2	cadherin 1	Blepharo-cheiro-dontic syndrome::blepharocheilodontic syndrome::blepharocheilodontic syndrome 1::breast cancer::cleft lip/palate::cleft soft palate::endometrial cancer::familial ovarian cancer::familial prostate carcinoma::hereditary breast carcinoma::hereditary diffuse gastric adenocarcinoma::hereditary nonpolyposis colon cancer::ovarian cancer::prostate cancer	This gene encodes a classical cadherin of the cadherin superfamily. Alternative splicing results in multiple transcript variants, at least one of which encodes a preproprotein that is proteolytically processed to generate the mature glycoprotein. This calcium-dependent cell-cell adhesion protein is comprised of five extracellular cadherin repeats, a transmembrane region and a highly conserved cytoplasmic tail. Mutations in this gene are correlated with gastric, breast, colorectal, thyroid and ovarian cancer. Loss of function of this gene is thought to contribute to cancer progression by increasing proliferation, invasion, and/or metastasis. The ectodomain of this protein mediates bacterial adhesion to mammalian cells and the cytoplasmic domain is required for internalization. This gene is present in a gene cluster with other members of the cadherin family on chromosome 16. [provided by RefSeq, Nov 2015]		PASS	AutosomalDominant, SomaticMutation, SomaticMutation
CDH1	INDEL	16	68828283	68828284	AG	A	rs1555517680	NM_004360.5	p.Gly759Glufs*11	c.2276del	14	hom	EXONIC	FRAMESHIFT	HIGH	0.0		92	-1	-1									0.010000000000000009	Benign											0.0	Benign													http://www.ncbi.nlm.nih.gov/clinvar/RCV000657197, http://www.ncbi.nlm.nih.gov/clinvar/RCV003328450, http://www.ncbi.nlm.nih.gov/clinvar/RCV003336120, http://www.ncbi.nlm.nih.gov/clinvar/RCV001014872	CV_SIG_PATHOGENIC					PATHOGENIC	PP5, PM2, PS4, PVS1, PP5, PM2, PS4, PVS1	0.14631	0.43	3	0	#114480, #119570, #119580, #129400, #137215, #167000, #176807, #225060, #300147, #300704, #600048, #600625, #601518, #602759, #603688, #604370, #605365, #608089, #608656, #608658, #608864, #608874, #609299, #609558, #610321, #610997, #611100, #611868, #611928, #611955, #611958, #611959, #612555, #613399, #613705, #614731, #616788, #genemap2	cadherin 1	Blepharo-cheiro-dontic syndrome::blepharocheilodontic syndrome::blepharocheilodontic syndrome 1::breast cancer::cleft lip/palate::cleft soft palate::endometrial cancer::familial ovarian cancer::familial prostate carcinoma::hereditary breast carcinoma::hereditary diffuse gastric adenocarcinoma::hereditary nonpolyposis colon cancer::ovarian cancer::prostate cancer	This gene encodes a classical cadherin of the cadherin superfamily. Alternative splicing results in multiple transcript variants, at least one of which encodes a preproprotein that is proteolytically processed to generate the mature glycoprotein. This calcium-dependent cell-cell adhesion protein is comprised of five extracellular cadherin repeats, a transmembrane region and a highly conserved cytoplasmic tail. Mutations in this gene are correlated with gastric, breast, colorectal, thyroid and ovarian cancer. Loss of function of this gene is thought to contribute to cancer progression by increasing proliferation, invasion, and/or metastasis. The ectodomain of this protein mediates bacterial adhesion to mammalian cells and the cytoplasmic domain is required for internalization. This gene is present in a gene cluster with other members of the cadherin family on chromosome 16. [provided by RefSeq, Nov 2015]		PASS	AutosomalDominant, SomaticMutation, SomaticMutation
CDH1	SNP	16	68828302	68828302	C	T	rs876658575	NM_004360.5	p.Gln765*	c.2293C>T	14	hom	EXONIC	STOP_GAIN	HIGH	0.0		17	-1	-1									0.7996764483336927	Deleterious					1.0						0.01	Benign	5.35	Benign (Supporting)			0.588046	Deleterious (Strong)					0.999029345001078	Deleterious	http://www.ncbi.nlm.nih.gov/clinvar/RCV003328280, http://www.ncbi.nlm.nih.gov/clinvar/RCV000709398, http://www.ncbi.nlm.nih.gov/clinvar/RCV000222740	CV_SIG_PATHOGENIC					PATHOGENIC	PP5, PM2, PS4, PVS1, PP5, PM2, PS4, PVS1	0.14631	0.43	3	0	#114480, #119570, #119580, #129400, #137215, #167000, #176807, #225060, #300147, #300704, #600048, #600625, #601518, #602759, #603688, #604370, #605365, #608089, #608656, #608658, #608864, #608874, #609299, #609558, #610321, #610997, #611100, #611868, #611928, #611955, #611958, #611959, #612555, #613399, #613705, #614731, #616788, #genemap2	cadherin 1	Blepharo-cheiro-dontic syndrome::blepharocheilodontic syndrome::blepharocheilodontic syndrome 1::breast cancer::cleft lip/palate::cleft soft palate::endometrial cancer::familial ovarian cancer::familial prostate carcinoma::hereditary breast carcinoma::hereditary diffuse gastric adenocarcinoma::hereditary nonpolyposis colon cancer::ovarian cancer::prostate cancer	This gene encodes a classical cadherin of the cadherin superfamily. Alternative splicing results in multiple transcript variants, at least one of which encodes a preproprotein that is proteolytically processed to generate the mature glycoprotein. This calcium-dependent cell-cell adhesion protein is comprised of five extracellular cadherin repeats, a transmembrane region and a highly conserved cytoplasmic tail. Mutations in this gene are correlated with gastric, breast, colorectal, thyroid and ovarian cancer. Loss of function of this gene is thought to contribute to cancer progression by increasing proliferation, invasion, and/or metastasis. The ectodomain of this protein mediates bacterial adhesion to mammalian cells and the cytoplasmic domain is required for internalization. This gene is present in a gene cluster with other members of the cadherin family on chromosome 16. [provided by RefSeq, Nov 2015]		PASS	AutosomalDominant, SomaticMutation, SomaticMutation
CDH1	SNP	16	68829652	68829652	A	G	rs876660393	NM_004360.5		c.2296-2A>G	15	hom	SPLICE_ACCEPTOR	OTHER	HIGH	0.0		70	-1	-1									0.799996082597867	Deleterious					1.0						0.99	Splice-Altering / strong	5.67	Benign (Supporting)			0.285118	Deleterious (Strong)					0.999988247793601	Deleterious	http://www.ncbi.nlm.nih.gov/clinvar/RCV000214820, http://www.ncbi.nlm.nih.gov/clinvar/RCV003328291, http://www.ncbi.nlm.nih.gov/clinvar/RCV000639202	CV_SIG_PATHOGENIC, CV_SIG_LIKELY_PATHOGENIC					PATHOGENIC	PP5, PM2, PS4, PVS1, PP5, PM2, PS4, PVS1	0.14631	0.43	3	0	#114480, #119570, #119580, #129400, #137215, #167000, #176807, #225060, #300147, #300704, #600048, #600625, #601518, #602759, #603688, #604370, #605365, #608089, #608656, #608658, #608864, #608874, #609299, #609558, #610321, #610997, #611100, #611868, #611928, #611955, #611958, #611959, #612555, #613399, #613705, #614731, #616788, #genemap2	cadherin 1	Blepharo-cheiro-dontic syndrome::blepharocheilodontic syndrome::blepharocheilodontic syndrome 1::breast cancer::cleft lip/palate::cleft soft palate::endometrial cancer::familial ovarian cancer::familial prostate carcinoma::hereditary breast carcinoma::hereditary diffuse gastric adenocarcinoma::hereditary nonpolyposis colon cancer::ovarian cancer::prostate cancer	This gene encodes a classical cadherin of the cadherin superfamily. Alternative splicing results in multiple transcript variants, at least one of which encodes a preproprotein that is proteolytically processed to generate the mature glycoprotein. This calcium-dependent cell-cell adhesion protein is comprised of five extracellular cadherin repeats, a transmembrane region and a highly conserved cytoplasmic tail. Mutations in this gene are correlated with gastric, breast, colorectal, thyroid and ovarian cancer. Loss of function of this gene is thought to contribute to cancer progression by increasing proliferation, invasion, and/or metastasis. The ectodomain of this protein mediates bacterial adhesion to mammalian cells and the cytoplasmic domain is required for internalization. This gene is present in a gene cluster with other members of the cadherin family on chromosome 16. [provided by RefSeq, Nov 2015]		PASS	AutosomalDominant, SomaticMutation, SomaticMutation
CDH1	SNP	16	68833288	68833288	A	G	rs1555518210	NM_004360.5		c.2440-2A>G	16	hom	SPLICE_ACCEPTOR	OTHER	HIGH	0.0		32	-1	-1									0.8	Deleterious					1.0						1.0	Splice-Altering / strong	6.04	Benign (Supporting)			0.112576	Deleterious (Strong)					0.999946188727699	Deleterious	http://www.ncbi.nlm.nih.gov/clinvar/RCV000592635, http://www.ncbi.nlm.nih.gov/clinvar/RCV003328436, http://www.ncbi.nlm.nih.gov/clinvar/RCV000759729, http://www.ncbi.nlm.nih.gov/clinvar/RCV003336087	CV_SIG_PATHOGENIC, CV_SIG_LIKELY_PATHOGENIC					LIKELY_PATHOGENIC	PP5, PM2, PVS1, PP5, PM2, PVS1	0.14631	0.43	3	0	#114480, #119570, #119580, #129400, #137215, #167000, #176807, #225060, #300147, #300704, #600048, #600625, #601518, #602759, #603688, #604370, #605365, #608089, #608656, #608658, #608864, #608874, #609299, #609558, #610321, #610997, #611100, #611868, #611928, #611955, #611958, #611959, #612555, #613399, #613705, #614731, #616788, #genemap2	cadherin 1	Blepharo-cheiro-dontic syndrome::blepharocheilodontic syndrome::blepharocheilodontic syndrome 1::breast cancer::cleft lip/palate::cleft soft palate::endometrial cancer::familial ovarian cancer::familial prostate carcinoma::hereditary breast carcinoma::hereditary diffuse gastric adenocarcinoma::hereditary nonpolyposis colon cancer::ovarian cancer::prostate cancer	This gene encodes a classical cadherin of the cadherin superfamily. Alternative splicing results in multiple transcript variants, at least one of which encodes a preproprotein that is proteolytically processed to generate the mature glycoprotein. This calcium-dependent cell-cell adhesion protein is comprised of five extracellular cadherin repeats, a transmembrane region and a highly conserved cytoplasmic tail. Mutations in this gene are correlated with gastric, breast, colorectal, thyroid and ovarian cancer. Loss of function of this gene is thought to contribute to cancer progression by increasing proliferation, invasion, and/or metastasis. The ectodomain of this protein mediates bacterial adhesion to mammalian cells and the cytoplasmic domain is required for internalization. This gene is present in a gene cluster with other members of the cadherin family on chromosome 16. [provided by RefSeq, Nov 2015]		PASS	AutosomalDominant, SomaticMutation, SomaticMutation
TP53	SNP	17	7673802	7673802	C	T	rs28934576	NM_000546.6	p.Arg273His	c.818G>A	8	hom	EXONIC	NON_SYNONYMOUS	HIGH	0.0		84	-1	-1	1.1156706E-5			2.628167E-5	1.0261532E-5	1.9714533E-5			0.8629213483146068	Deleterious	0.007	Benign (Moderate)			1.0		2.08	Neutral	-7.32	Uncertain	0.01	Benign	4.92	Benign (Supporting)	0.868	Deleterious (Moderate)	0.525881	Deleterious (Strong)							http://www.ncbi.nlm.nih.gov/clinvar/RCV000254693, http://www.ncbi.nlm.nih.gov/clinvar/RCV000115738, http://www.ncbi.nlm.nih.gov/clinvar/RCV000785345, http://www.ncbi.nlm.nih.gov/clinvar/RCV000439513, http://www.ncbi.nlm.nih.gov/clinvar/RCV000444900, http://www.ncbi.nlm.nih.gov/clinvar/RCV001527470, http://www.ncbi.nlm.nih.gov/clinvar/RCV003162246, http://www.ncbi.nlm.nih.gov/clinvar/RCV000013164, http://www.ncbi.nlm.nih.gov/clinvar/RCV000429822, http://www.ncbi.nlm.nih.gov/clinvar/RCV001527484, http://www.ncbi.nlm.nih.gov/clinvar/RCV000422097, http://www.ncbi.nlm.nih.gov/clinvar/RCV000431361, http://www.ncbi.nlm.nih.gov/clinvar/RCV000428779, http://www.ncbi.nlm.nih.gov/clinvar/RCV000419960, http://www.ncbi.nlm.nih.gov/clinvar/RCV000433409, http://www.ncbi.nlm.nih.gov/clinvar/RCV002476955, http://www.ncbi.nlm.nih.gov/clinvar/RCV000418930, http://www.ncbi.nlm.nih.gov/clinvar/RCV000013163, http://www.ncbi.nlm.nih.gov/clinvar/RCV000437210, http://www.ncbi.nlm.nih.gov/clinvar/RCV003466853, http://www.ncbi.nlm.nih.gov/clinvar/RCV000430161, http://www.ncbi.nlm.nih.gov/clinvar/RCV000435547, http://www.ncbi.nlm.nih.gov/clinvar/RCV000440815, http://www.ncbi.nlm.nih.gov/clinvar/RCV000424109, http://www.ncbi.nlm.nih.gov/clinvar/RCV000463420, http://www.ncbi.nlm.nih.gov/clinvar/RCV001358389, http://www.ncbi.nlm.nih.gov/clinvar/RCV000424627, http://www.ncbi.nlm.nih.gov/clinvar/RCV003492292, http://www.ncbi.nlm.nih.gov/clinvar/RCV000440474, http://www.ncbi.nlm.nih.gov/clinvar/RCV000443907, http://www.ncbi.nlm.nih.gov/clinvar/RCV000424833, http://www.ncbi.nlm.nih.gov/clinvar/RCV000434044, http://www.ncbi.nlm.nih.gov/clinvar/RCV000422733, http://www.ncbi.nlm.nih.gov/clinvar/RCV000436207, http://www.ncbi.nlm.nih.gov/clinvar/RCV001257517, http://www.ncbi.nlm.nih.gov/clinvar/RCV000444851, http://www.ncbi.nlm.nih.gov/clinvar/RCV000424218, http://www.ncbi.nlm.nih.gov/clinvar/RCV000423826, http://www.ncbi.nlm.nih.gov/clinvar/RCV000441169	CV_SIG_PATHOGENIC, CV_SIG_LIKELY_PATHOGENIC					PATHOGENIC	PM1, PP5, PM5, PP1, PS3, PM2, PS4, PP3, PM1, PP5, PM5, PP1, PS3, PM2, PS4, PP3	0.53235	0.469	3	0	#109543, #114480, #114500, #114550, #137800, #151400, #151623, #161550, #182280, #187950, #202300, #259500, #260350, #260500, #268210, #268220, #600048, #601977, #604370, #605365, #606856, #607107, #609265, #609266, #609630, #612555, #612557, #612558, #612559, #613029, #613347, #613348, #613399, #614291, #614320, #614521, #614740, #616568, #617075, #618165, #genemap2	tumor protein p53	B-cell chronic lymphocytic leukemia::B-lymphoblastic leukemia/lymphoma with recurrent genetic abnormality::Li-Fraumeni syndrome::Li-Fraumeni syndrome 1::adrenal cortex carcinoma::adrenocortical carcinoma, hereditary::adult hepatocellular carcinoma::alveolar rhabdomyosarcoma::anaplastic oligodendroglioma::astrocytic tumor::basal cell carcinoma, susceptibility to, 7::bone marrow failure syndrome 5::bone osteosarcoma::breast cancer::childhood pleomorphic rhabdomyosarcoma::choroid plexus carcinoma::choroid plexus papilloma::colorectal cancer::embryonal rhabdomyosarcoma::ependymal tumor::essential thrombocythemia::familial ovarian cancer::familial pancreatic carcinoma::giant cell glioblastoma::glioblastoma::glioma susceptibility 1::gliosarcoma::hepatoblastoma::hepatocellular carcinoma::hereditary breast carcinoma::hereditary breast ovarian cancer syndrome::malignant pancreatic neoplasm::nasopharyngeal carcinoma::nasopharyngeal carcinoma, susceptibility to, 1::oligodendroglioma::osteosarcoma::pleomorphic rhabdomyosarcoma::sarcoma::small cell lung carcinoma	This gene encodes a tumor suppressor protein containing transcriptional activation, DNA binding, and oligomerization domains. The encoded protein responds to diverse cellular stresses to regulate expression of target genes, thereby inducing cell cycle arrest, apoptosis, senescence, DNA repair, or changes in metabolism. Mutations in this gene are associated with a variety of human cancers, including hereditary cancers such as Li-Fraumeni syndrome. Alternative splicing of this gene and the use of alternate promoters result in multiple transcript variants and isoforms. Additional isoforms have also been shown to result from the use of alternate translation initiation codons from identical transcript variants (PMIDs: 12032546, 20937277). [provided by RefSeq, Dec 2016]		PASS	AutosomalRecessive, AutosomalDominant, SomaticMutation, SomaticMutation
TP53	SNP	17	7673820	7673820	C	T	rs587780075	NM_000546.6	p.Arg267Gln	c.800G>A	8	hom	EXONIC	NON_SYNONYMOUS	HIGH	0.0		10	-1	-1	4.964892E-6			1.9751526E-5	4.1061185E-6	1.3155644E-5			0.8724719101123597	Deleterious	0.0	Benign (Moderate)			1.0		3.22	Neutral	-7.28	Uncertain	0.08	Uncertain	3.12	Benign (Supporting)	0.902	Deleterious (Moderate)	0.593406	Deleterious (Strong)							http://www.ncbi.nlm.nih.gov/clinvar/RCV000213058, http://www.ncbi.nlm.nih.gov/clinvar/RCV001358724, http://www.ncbi.nlm.nih.gov/clinvar/RCV001358329, http://www.ncbi.nlm.nih.gov/clinvar/RCV000662441, http://www.ncbi.nlm.nih.gov/clinvar/RCV000115737, http://www.ncbi.nlm.nih.gov/clinvar/RCV000205433	CV_SIG_UNCERTAIN_SIGNIFICANCE					LIKELY_PATHOGENIC	PM1, PM5, PM2, PP3, BS3, PM1, PM5, PM2, PP3, BS3	0.53235	0.469	3	0	#109543, #114480, #114500, #114550, #137800, #151400, #151623, #161550, #182280, #187950, #202300, #259500, #260350, #260500, #268210, #268220, #600048, #601977, #604370, #605365, #606856, #607107, #609265, #609266, #609630, #612555, #612557, #612558, #612559, #613029, #613347, #613348, #613399, #614291, #614320, #614521, #614740, #616568, #617075, #618165, #genemap2	tumor protein p53	B-cell chronic lymphocytic leukemia::B-lymphoblastic leukemia/lymphoma with recurrent genetic abnormality::Li-Fraumeni syndrome::Li-Fraumeni syndrome 1::adrenal cortex carcinoma::adrenocortical carcinoma, hereditary::adult hepatocellular carcinoma::alveolar rhabdomyosarcoma::anaplastic oligodendroglioma::astrocytic tumor::basal cell carcinoma, susceptibility to, 7::bone marrow failure syndrome 5::bone osteosarcoma::breast cancer::childhood pleomorphic rhabdomyosarcoma::choroid plexus carcinoma::choroid plexus papilloma::colorectal cancer::embryonal rhabdomyosarcoma::ependymal tumor::essential thrombocythemia::familial ovarian cancer::familial pancreatic carcinoma::giant cell glioblastoma::glioblastoma::glioma susceptibility 1::gliosarcoma::hepatoblastoma::hepatocellular carcinoma::hereditary breast carcinoma::hereditary breast ovarian cancer syndrome::malignant pancreatic neoplasm::nasopharyngeal carcinoma::nasopharyngeal carcinoma, susceptibility to, 1::oligodendroglioma::osteosarcoma::pleomorphic rhabdomyosarcoma::sarcoma::small cell lung carcinoma	This gene encodes a tumor suppressor protein containing transcriptional activation, DNA binding, and oligomerization domains. The encoded protein responds to diverse cellular stresses to regulate expression of target genes, thereby inducing cell cycle arrest, apoptosis, senescence, DNA repair, or changes in metabolism. Mutations in this gene are associated with a variety of human cancers, including hereditary cancers such as Li-Fraumeni syndrome. Alternative splicing of this gene and the use of alternate promoters result in multiple transcript variants and isoforms. Additional isoforms have also been shown to result from the use of alternate translation initiation codons from identical transcript variants (PMIDs: 12032546, 20937277). [provided by RefSeq, Dec 2016]		PASS	AutosomalRecessive, AutosomalDominant, SomaticMutation, SomaticMutation
TP53	SNP	17	7674872	7674872	T	C	rs121912666	NM_000546.6	p.Tyr220Cys	c.659A>G	6	hom	EXONIC	NON_SYNONYMOUS	HIGH	0.0		76	-1	-1	4.967236E-6			2.5029201E-5	4.7885774E-6	6.572634E-6			0.9820224719101123	Deleterious	0.002	Benign (Moderate)			1.0		3.165	Neutral	-7.08	Uncertain	0.13	Uncertain	5.28	Benign (Supporting)	0.936	Deleterious (Strong)	0.562537	Deleterious (Strong)							http://www.ncbi.nlm.nih.gov/clinvar/RCV000433936, http://www.ncbi.nlm.nih.gov/clinvar/RCV000440244, http://www.ncbi.nlm.nih.gov/clinvar/RCV000213055, http://www.ncbi.nlm.nih.gov/clinvar/RCV000439456, http://www.ncbi.nlm.nih.gov/clinvar/RCV001579295, http://www.ncbi.nlm.nih.gov/clinvar/RCV000423624, http://www.ncbi.nlm.nih.gov/clinvar/RCV000418951, http://www.ncbi.nlm.nih.gov/clinvar/RCV000428791, http://www.ncbi.nlm.nih.gov/clinvar/RCV001310212, http://www.ncbi.nlm.nih.gov/clinvar/RCV000428097, http://www.ncbi.nlm.nih.gov/clinvar/RCV000425193, http://www.ncbi.nlm.nih.gov/clinvar/RCV002490776, http://www.ncbi.nlm.nih.gov/clinvar/RCV000439645, http://www.ncbi.nlm.nih.gov/clinvar/RCV000425869, http://www.ncbi.nlm.nih.gov/clinvar/RCV000442230, http://www.ncbi.nlm.nih.gov/clinvar/RCV003997298, http://www.ncbi.nlm.nih.gov/clinvar/RCV000785544, http://www.ncbi.nlm.nih.gov/clinvar/RCV003460829, http://www.ncbi.nlm.nih.gov/clinvar/RCV000436553, http://www.ncbi.nlm.nih.gov/clinvar/RCV003407499, http://www.ncbi.nlm.nih.gov/clinvar/RCV000115731, http://www.ncbi.nlm.nih.gov/clinvar/RCV000435063, http://www.ncbi.nlm.nih.gov/clinvar/RCV000423029, http://www.ncbi.nlm.nih.gov/clinvar/RCV000232050, http://www.ncbi.nlm.nih.gov/clinvar/RCV003162539, http://www.ncbi.nlm.nih.gov/clinvar/RCV000434300, http://www.ncbi.nlm.nih.gov/clinvar/RCV000417417, http://www.ncbi.nlm.nih.gov/clinvar/RCV000434614, http://www.ncbi.nlm.nih.gov/clinvar/RCV000444717, http://www.ncbi.nlm.nih.gov/clinvar/RCV001527468, http://www.ncbi.nlm.nih.gov/clinvar/RCV000444814, http://www.ncbi.nlm.nih.gov/clinvar/RCV000423111	CV_SIG_PATHOGENIC, CV_SIG_LIKELY_PATHOGENIC					PATHOGENIC	PM1, PP5, PM5, PP1, PS3, PM2, PS4, PP3, PM1, PP5, PM5, PP1, PS3, PM2, PS4, PP3	0.53235	0.469	3	0	#109543, #114480, #114500, #114550, #137800, #151400, #151623, #161550, #182280, #187950, #202300, #259500, #260350, #260500, #268210, #268220, #600048, #601977, #604370, #605365, #606856, #607107, #609265, #609266, #609630, #612555, #612557, #612558, #612559, #613029, #613347, #613348, #613399, #614291, #614320, #614521, #614740, #616568, #617075, #618165, #genemap2	tumor protein p53	B-cell chronic lymphocytic leukemia::B-lymphoblastic leukemia/lymphoma with recurrent genetic abnormality::Li-Fraumeni syndrome::Li-Fraumeni syndrome 1::adrenal cortex carcinoma::adrenocortical carcinoma, hereditary::adult hepatocellular carcinoma::alveolar rhabdomyosarcoma::anaplastic oligodendroglioma::astrocytic tumor::basal cell carcinoma, susceptibility to, 7::bone marrow failure syndrome 5::bone osteosarcoma::breast cancer::childhood pleomorphic rhabdomyosarcoma::choroid plexus carcinoma::choroid plexus papilloma::colorectal cancer::embryonal rhabdomyosarcoma::ependymal tumor::essential thrombocythemia::familial ovarian cancer::familial pancreatic carcinoma::giant cell glioblastoma::glioblastoma::glioma susceptibility 1::gliosarcoma::hepatoblastoma::hepatocellular carcinoma::hereditary breast carcinoma::hereditary breast ovarian cancer syndrome::malignant pancreatic neoplasm::nasopharyngeal carcinoma::nasopharyngeal carcinoma, susceptibility to, 1::oligodendroglioma::osteosarcoma::pleomorphic rhabdomyosarcoma::sarcoma::small cell lung carcinoma	This gene encodes a tumor suppressor protein containing transcriptional activation, DNA binding, and oligomerization domains. The encoded protein responds to diverse cellular stresses to regulate expression of target genes, thereby inducing cell cycle arrest, apoptosis, senescence, DNA repair, or changes in metabolism. Mutations in this gene are associated with a variety of human cancers, including hereditary cancers such as Li-Fraumeni syndrome. Alternative splicing of this gene and the use of alternate promoters result in multiple transcript variants and isoforms. Additional isoforms have also been shown to result from the use of alternate translation initiation codons from identical transcript variants (PMIDs: 12032546, 20937277). [provided by RefSeq, Dec 2016]		PASS	AutosomalRecessive, AutosomalDominant, SomaticMutation, SomaticMutation
TP53	INDEL	17	7674894	7674895	GA	G	rs864309495	NM_000546.6	p.Arg213Aspfs*34	c.636del	6	hom	EXONIC	FRAMESHIFT	HIGH	0.0		26	-1	-1									0.010000000000000009	Benign											0.0	Benign													http://www.ncbi.nlm.nih.gov/clinvar/RCV001527089, http://www.ncbi.nlm.nih.gov/clinvar/RCV001853261, http://www.ncbi.nlm.nih.gov/clinvar/RCV002363022, http://www.ncbi.nlm.nih.gov/clinvar/RCV001576599, http://www.ncbi.nlm.nih.gov/clinvar/RCV000202592	CV_SIG_PATHOGENIC					PATHOGENIC	PP5, PM2, PS4, PVS1, PP5, PM2, PS4, PVS1	0.53235	0.469	3	0	#109543, #114480, #114500, #114550, #137800, #151400, #151623, #161550, #182280, #187950, #202300, #259500, #260350, #260500, #268210, #268220, #600048, #601977, #604370, #605365, #606856, #607107, #609265, #609266, #609630, #612555, #612557, #612558, #612559, #613029, #613347, #613348, #613399, #614291, #614320, #614521, #614740, #616568, #617075, #618165, #genemap2	tumor protein p53	B-cell chronic lymphocytic leukemia::B-lymphoblastic leukemia/lymphoma with recurrent genetic abnormality::Li-Fraumeni syndrome::Li-Fraumeni syndrome 1::adrenal cortex carcinoma::adrenocortical carcinoma, hereditary::adult hepatocellular carcinoma::alveolar rhabdomyosarcoma::anaplastic oligodendroglioma::astrocytic tumor::basal cell carcinoma, susceptibility to, 7::bone marrow failure syndrome 5::bone osteosarcoma::breast cancer::childhood pleomorphic rhabdomyosarcoma::choroid plexus carcinoma::choroid plexus papilloma::colorectal cancer::embryonal rhabdomyosarcoma::ependymal tumor::essential thrombocythemia::familial ovarian cancer::familial pancreatic carcinoma::giant cell glioblastoma::glioblastoma::glioma susceptibility 1::gliosarcoma::hepatoblastoma::hepatocellular carcinoma::hereditary breast carcinoma::hereditary breast ovarian cancer syndrome::malignant pancreatic neoplasm::nasopharyngeal carcinoma::nasopharyngeal carcinoma, susceptibility to, 1::oligodendroglioma::osteosarcoma::pleomorphic rhabdomyosarcoma::sarcoma::small cell lung carcinoma	This gene encodes a tumor suppressor protein containing transcriptional activation, DNA binding, and oligomerization domains. The encoded protein responds to diverse cellular stresses to regulate expression of target genes, thereby inducing cell cycle arrest, apoptosis, senescence, DNA repair, or changes in metabolism. Mutations in this gene are associated with a variety of human cancers, including hereditary cancers such as Li-Fraumeni syndrome. Alternative splicing of this gene and the use of alternate promoters result in multiple transcript variants and isoforms. Additional isoforms have also been shown to result from the use of alternate translation initiation codons from identical transcript variants (PMIDs: 12032546, 20937277). [provided by RefSeq, Dec 2016]		PASS	AutosomalRecessive, AutosomalDominant, SomaticMutation, SomaticMutation
TP53	SNP	17	7675071	7675071	G	T	rs587782596	NM_000546.6	p.Arg181Ser	c.541C>A	5	hom	EXONIC	NON_SYNONYMOUS	HIGH	0.0		79	-1	-1									0.8376404494382024	Deleterious	0.079	Benign (Supporting)			0.999885		1.895	Neutral	-6.63	Uncertain	0.0	Benign	5.47	Benign (Supporting)	0.778	Deleterious (Moderate)	0.204004	Deleterious (Strong)							http://www.ncbi.nlm.nih.gov/clinvar/RCV000222957, http://www.ncbi.nlm.nih.gov/clinvar/RCV000799329	CV_SIG_UNCERTAIN_SIGNIFICANCE					LIKELY_PATHOGENIC	PM1, PM5, PM2, PP3, BS3, PM1, PM5, PM2, PP3, BS3	0.53235	0.469	3	0	#109543, #114480, #114500, #114550, #137800, #151400, #151623, #161550, #182280, #187950, #202300, #259500, #260350, #260500, #268210, #268220, #600048, #601977, #604370, #605365, #606856, #607107, #609265, #609266, #609630, #612555, #612557, #612558, #612559, #613029, #613347, #613348, #613399, #614291, #614320, #614521, #614740, #616568, #617075, #618165, #genemap2	tumor protein p53	B-cell chronic lymphocytic leukemia::B-lymphoblastic leukemia/lymphoma with recurrent genetic abnormality::Li-Fraumeni syndrome::Li-Fraumeni syndrome 1::adrenal cortex carcinoma::adrenocortical carcinoma, hereditary::adult hepatocellular carcinoma::alveolar rhabdomyosarcoma::anaplastic oligodendroglioma::astrocytic tumor::basal cell carcinoma, susceptibility to, 7::bone marrow failure syndrome 5::bone osteosarcoma::breast cancer::childhood pleomorphic rhabdomyosarcoma::choroid plexus carcinoma::choroid plexus papilloma::colorectal cancer::embryonal rhabdomyosarcoma::ependymal tumor::essential thrombocythemia::familial ovarian cancer::familial pancreatic carcinoma::giant cell glioblastoma::glioblastoma::glioma susceptibility 1::gliosarcoma::hepatoblastoma::hepatocellular carcinoma::hereditary breast carcinoma::hereditary breast ovarian cancer syndrome::malignant pancreatic neoplasm::nasopharyngeal carcinoma::nasopharyngeal carcinoma, susceptibility to, 1::oligodendroglioma::osteosarcoma::pleomorphic rhabdomyosarcoma::sarcoma::small cell lung carcinoma	This gene encodes a tumor suppressor protein containing transcriptional activation, DNA binding, and oligomerization domains. The encoded protein responds to diverse cellular stresses to regulate expression of target genes, thereby inducing cell cycle arrest, apoptosis, senescence, DNA repair, or changes in metabolism. Mutations in this gene are associated with a variety of human cancers, including hereditary cancers such as Li-Fraumeni syndrome. Alternative splicing of this gene and the use of alternate promoters result in multiple transcript variants and isoforms. Additional isoforms have also been shown to result from the use of alternate translation initiation codons from identical transcript variants (PMIDs: 12032546, 20937277). [provided by RefSeq, Dec 2016]		PASS	AutosomalRecessive, AutosomalDominant, SomaticMutation, SomaticMutation
LDLR	SNP	19	11100340	11100340	C	T	rs376207800	NM_000527.5	p.Thr62Met	c.185C>T	2	het	EXONIC	NON_SYNONYMOUS	HIGH	0.0		38	-1	-1	7.696671E-5		1.5377518E-4	1.32725E-4	7.11736E-5	1.3142159E-4			0.7019662921348314	Deleterious	0.034	Benign (Moderate)			1.0		-0.33	Neutral	-3.75	Uncertain	0.0	Benign	5.37	Benign (Supporting)	0.651	Deleterious (Supporting)	0.181397	Deleterious (Strong)							http://www.ncbi.nlm.nih.gov/clinvar/RCV002408657, http://www.ncbi.nlm.nih.gov/clinvar/RCV000161951, http://www.ncbi.nlm.nih.gov/clinvar/RCV000211598, http://www.ncbi.nlm.nih.gov/clinvar/RCV000775024, http://www.ncbi.nlm.nih.gov/clinvar/RCV002051666, http://www.ncbi.nlm.nih.gov/clinvar/RCV000454406	CV_SIG_PATHOGENIC, CV_SIG_UNCERTAIN_SIGNIFICANCE, CV_SIG_LIKELY_BENIGN, CV_SIG_NOT_PROVIDED, CV_CONFLICTING_INTERPRETATIONS_OF_PATHOGENICITY					LIKELY_PATHOGENIC	PM1, PP2, PM2, PP3, PM1, PP2, PM2, PP3	9.841E-24	1.128	3	0	#143890, #209850, #602247, #603813, #genemap2	low density lipoprotein receptor	Hypercholesterolaemia, autosomal dominant::NON RARE IN EUROPE: Heterozygous familial hypercholesterolemia::autism::familial hypercholesterolemia::homozygous familial hypercholesterolemia::hypercholesterolemia, familial, 1	The low density lipoprotein receptor (LDLR) gene family consists of cell surface proteins involved in receptor-mediated endocytosis of specific ligands. The encoded protein is normally bound at the cell membrane, where it binds low density lipoprotein/cholesterol and is taken into the cell. Lysosomes release the cholesterol, which is made available for repression of microsomal enzyme 3-hydroxy-3-methylglutaryl coenzyme A (HMG CoA) reductase, the rate-limiting step in cholesterol synthesis. At the same time, a reciprocal stimulation of cholesterol ester synthesis takes place. Mutations in this gene cause the autosomal dominant disorder, familial hypercholesterolemia. Alternate splicing results in multiple transcript variants.[provided by RefSeq, May 2022]		PASS	AutosomalRecessive, AutosomalDominant
LDLR	SNP	19	11102724	11102724	C	T	rs875989892	NM_000527.5	p.Pro84Leu	c.251C>T	3	hom	EXONIC	NON_SYNONYMOUS	HIGH	0.0		97	-1	-1	1.2391113E-6				1.3682286E-6	0.0			0.7061797752808988	Deleterious	0.0	Benign (Moderate)			1.0		2.505	Neutral	-3.89	Uncertain	0.0	Benign	5.65	Benign (Supporting)	0.666	Deleterious (Supporting)	0.29383	Deleterious (Strong)							http://www.ncbi.nlm.nih.gov/clinvar/RCV003581585, http://www.ncbi.nlm.nih.gov/clinvar/RCV000211630	CV_SIG_PATHOGENIC, CV_SIG_LIKELY_PATHOGENIC, CV_SIG_UNCERTAIN_SIGNIFICANCE					LIKELY_PATHOGENIC	PM1, PP2, PM2, PP3, PM1, PP2, PM2, PP3	9.841E-24	1.128	3	0	#143890, #209850, #602247, #603813, #genemap2	low density lipoprotein receptor	Hypercholesterolaemia, autosomal dominant::NON RARE IN EUROPE: Heterozygous familial hypercholesterolemia::autism::familial hypercholesterolemia::homozygous familial hypercholesterolemia::hypercholesterolemia, familial, 1	The low density lipoprotein receptor (LDLR) gene family consists of cell surface proteins involved in receptor-mediated endocytosis of specific ligands. The encoded protein is normally bound at the cell membrane, where it binds low density lipoprotein/cholesterol and is taken into the cell. Lysosomes release the cholesterol, which is made available for repression of microsomal enzyme 3-hydroxy-3-methylglutaryl coenzyme A (HMG CoA) reductase, the rate-limiting step in cholesterol synthesis. At the same time, a reciprocal stimulation of cholesterol ester synthesis takes place. Mutations in this gene cause the autosomal dominant disorder, familial hypercholesterolemia. Alternate splicing results in multiple transcript variants.[provided by RefSeq, May 2022]		PASS	AutosomalRecessive, AutosomalDominant
LDLR	SNP	19	11102732	11102732	T	C	rs121908025	NM_000527.5	p.Trp87Arg	c.259T>C	3	het	EXONIC	NON_SYNONYMOUS	HIGH	0.0		58	-1	-1									0.8693820224719102	Deleterious	0.0	Benign (Moderate)			1.0		2.395	Neutral	-3.92	Uncertain	0.0	Benign	5.65	Benign (Supporting)	0.891	Deleterious (Moderate)	0.50955	Deleterious (Strong)							http://www.ncbi.nlm.nih.gov/clinvar/RCV000508899	CV_SIG_PATHOGENIC, CV_SIG_UNCERTAIN_SIGNIFICANCE					LIKELY_PATHOGENIC	PM1, PM5, PP2, PM2, PP3, PM1, PM5, PP2, PM2, PP3	9.841E-24	1.128	3	0	#143890, #209850, #602247, #603813, #genemap2	low density lipoprotein receptor	Hypercholesterolaemia, autosomal dominant::NON RARE IN EUROPE: Heterozygous familial hypercholesterolemia::autism::familial hypercholesterolemia::homozygous familial hypercholesterolemia::hypercholesterolemia, familial, 1	The low density lipoprotein receptor (LDLR) gene family consists of cell surface proteins involved in receptor-mediated endocytosis of specific ligands. The encoded protein is normally bound at the cell membrane, where it binds low density lipoprotein/cholesterol and is taken into the cell. Lysosomes release the cholesterol, which is made available for repression of microsomal enzyme 3-hydroxy-3-methylglutaryl coenzyme A (HMG CoA) reductase, the rate-limiting step in cholesterol synthesis. At the same time, a reciprocal stimulation of cholesterol ester synthesis takes place. Mutations in this gene cause the autosomal dominant disorder, familial hypercholesterolemia. Alternate splicing results in multiple transcript variants.[provided by RefSeq, May 2022]		PASS	AutosomalRecessive, AutosomalDominant
LDLR	SNP	19	11102738	11102738	T	C	rs879254455	NM_000527.5	p.Cys89Arg	c.265T>C	3	het	EXONIC	NON_SYNONYMOUS	HIGH	0.0		95	-1	-1									0.9924157303370786	Deleterious	0.0	Benign (Moderate)			1.0		4.37	Neutral	-6.6	Uncertain	0.0	Benign	5.65	Benign (Supporting)	0.973	Deleterious (Strong)	0.599275	Deleterious (Strong)							http://www.ncbi.nlm.nih.gov/clinvar/RCV000237985	CV_SIG_PATHOGENIC, CV_SIG_LIKELY_PATHOGENIC					PATHOGENIC	PM1, PM3, PP5, PM5, PP1, PP2, PM2, PP3, PM1, PM3, PP5, PM5, PP1, PP2, PM2, PP3	9.841E-24	1.128	3	0	#143890, #209850, #602247, #603813, #genemap2	low density lipoprotein receptor	Hypercholesterolaemia, autosomal dominant::NON RARE IN EUROPE: Heterozygous familial hypercholesterolemia::autism::familial hypercholesterolemia::homozygous familial hypercholesterolemia::hypercholesterolemia, familial, 1	The low density lipoprotein receptor (LDLR) gene family consists of cell surface proteins involved in receptor-mediated endocytosis of specific ligands. The encoded protein is normally bound at the cell membrane, where it binds low density lipoprotein/cholesterol and is taken into the cell. Lysosomes release the cholesterol, which is made available for repression of microsomal enzyme 3-hydroxy-3-methylglutaryl coenzyme A (HMG CoA) reductase, the rate-limiting step in cholesterol synthesis. At the same time, a reciprocal stimulation of cholesterol ester synthesis takes place. Mutations in this gene cause the autosomal dominant disorder, familial hypercholesterolemia. Alternate splicing results in multiple transcript variants.[provided by RefSeq, May 2022]		PASS	AutosomalRecessive, AutosomalDominant
LDLR	SNP	19	11102774	11102774	G	A	rs144172724	NM_000527.5	p.Glu101Lys	c.301G>A	3	het	EXONIC	NON_SYNONYMOUS	HIGH	0.0		46	-1	-1	2.8472969E-5		7.688759E-5	8.236825E-6	2.9425652E-5	1.9713498E-5			0.8707865168539326	Deleterious	0.0	Benign (Moderate)			1.0		4.715	Neutral	-5.18	Uncertain	0.0	Benign	4.6	Benign (Supporting)	0.896	Deleterious (Moderate)	0.589231	Deleterious (Strong)							http://www.ncbi.nlm.nih.gov/clinvar/RCV002433637, http://www.ncbi.nlm.nih.gov/clinvar/RCV000775032, http://www.ncbi.nlm.nih.gov/clinvar/RCV000844744, http://www.ncbi.nlm.nih.gov/clinvar/RCV000162016, http://www.ncbi.nlm.nih.gov/clinvar/RCV000211583, http://www.ncbi.nlm.nih.gov/clinvar/RCV002051659	CV_SIG_PATHOGENIC, CV_SIG_LIKELY_PATHOGENIC, CV_SIG_NOT_PROVIDED					PATHOGENIC	PM1, PM3, PP5, PM5, PP1, PP2, PS3, PM2, PP3, PM1, PM3, PP5, PM5, PP1, PP2, PS3, PM2, PP3	9.841E-24	1.128	3	0	#143890, #209850, #602247, #603813, #genemap2	low density lipoprotein receptor	Hypercholesterolaemia, autosomal dominant::NON RARE IN EUROPE: Heterozygous familial hypercholesterolemia::autism::familial hypercholesterolemia::homozygous familial hypercholesterolemia::hypercholesterolemia, familial, 1	The low density lipoprotein receptor (LDLR) gene family consists of cell surface proteins involved in receptor-mediated endocytosis of specific ligands. The encoded protein is normally bound at the cell membrane, where it binds low density lipoprotein/cholesterol and is taken into the cell. Lysosomes release the cholesterol, which is made available for repression of microsomal enzyme 3-hydroxy-3-methylglutaryl coenzyme A (HMG CoA) reductase, the rate-limiting step in cholesterol synthesis. At the same time, a reciprocal stimulation of cholesterol ester synthesis takes place. Mutations in this gene cause the autosomal dominant disorder, familial hypercholesterolemia. Alternate splicing results in multiple transcript variants.[provided by RefSeq, May 2022]		PASS	AutosomalRecessive, AutosomalDominant
LDLR	SNP	19	11105249	11105249	C	T	rs774723292	NM_000527.5	p.Arg115Cys	c.343C>T	4	het	EXONIC	NON_SYNONYMOUS	HIGH	0.0		40	-1	-1	1.1194074E-5			3.3432516E-5	1.2318305E-5	0.0			0.8466292134831461	Deleterious	0.023	Benign (Moderate)			1.0		3.355	Neutral	-3.98	Uncertain	0.01	Benign	5.33	Benign (Supporting)	0.81	Deleterious (Moderate)	0.40921	Deleterious (Strong)							http://www.ncbi.nlm.nih.gov/clinvar/RCV000238127, http://www.ncbi.nlm.nih.gov/clinvar/RCV003233512, http://www.ncbi.nlm.nih.gov/clinvar/RCV002450743, http://www.ncbi.nlm.nih.gov/clinvar/RCV001293736	CV_SIG_PATHOGENIC, CV_SIG_LIKELY_PATHOGENIC, CV_SIG_UNCERTAIN_SIGNIFICANCE, CV_CONFLICTING_INTERPRETATIONS_OF_PATHOGENICITY					PATHOGENIC	PM1, PP5, PP2, PM2, PS4, PP3, PM1, PP5, PP2, PM2, PS4, PP3	9.841E-24	1.128	3	0	#143890, #209850, #602247, #603813, #genemap2	low density lipoprotein receptor	Hypercholesterolaemia, autosomal dominant::NON RARE IN EUROPE: Heterozygous familial hypercholesterolemia::autism::familial hypercholesterolemia::homozygous familial hypercholesterolemia::hypercholesterolemia, familial, 1	The low density lipoprotein receptor (LDLR) gene family consists of cell surface proteins involved in receptor-mediated endocytosis of specific ligands. The encoded protein is normally bound at the cell membrane, where it binds low density lipoprotein/cholesterol and is taken into the cell. Lysosomes release the cholesterol, which is made available for repression of microsomal enzyme 3-hydroxy-3-methylglutaryl coenzyme A (HMG CoA) reductase, the rate-limiting step in cholesterol synthesis. At the same time, a reciprocal stimulation of cholesterol ester synthesis takes place. Mutations in this gene cause the autosomal dominant disorder, familial hypercholesterolemia. Alternate splicing results in multiple transcript variants.[provided by RefSeq, May 2022]		PASS	AutosomalRecessive, AutosomalDominant
LDLR	SNP	19	11105250	11105250	G	A	rs201102461	NM_000527.5	p.Arg115His	c.344G>A	4	hom	EXONIC	NON_SYNONYMOUS	HIGH	0.0		48	-1	-1	8.24696E-5		7.6899414E-5	1.8379895E-4	8.212518E-5	8.539373E-5			0.7112359550561798	Deleterious	0.066	Benign (Supporting)			1.0		1.365	Neutral	-3.92	Uncertain	0.02	Benign	4.28	Benign (Supporting)	0.684	Deleterious (Supporting)	0.140497	Deleterious (Strong)							http://www.ncbi.nlm.nih.gov/clinvar/RCV001788071, http://www.ncbi.nlm.nih.gov/clinvar/RCV000771221, http://www.ncbi.nlm.nih.gov/clinvar/RCV000237176, http://www.ncbi.nlm.nih.gov/clinvar/RCV002460059	CV_SIG_PATHOGENIC, CV_SIG_LIKELY_PATHOGENIC, CV_SIG_UNCERTAIN_SIGNIFICANCE, CV_SIG_LIKELY_BENIGN, CV_CONFLICTING_INTERPRETATIONS_OF_PATHOGENICITY					LIKELY_PATHOGENIC	PM1, BS1, PM5, PP2, PP3, PM1, BS1, PM5, PP2, PP3	9.841E-24	1.128	3	0	#143890, #209850, #602247, #603813, #genemap2	low density lipoprotein receptor	Hypercholesterolaemia, autosomal dominant::NON RARE IN EUROPE: Heterozygous familial hypercholesterolemia::autism::familial hypercholesterolemia::homozygous familial hypercholesterolemia::hypercholesterolemia, familial, 1	The low density lipoprotein receptor (LDLR) gene family consists of cell surface proteins involved in receptor-mediated endocytosis of specific ligands. The encoded protein is normally bound at the cell membrane, where it binds low density lipoprotein/cholesterol and is taken into the cell. Lysosomes release the cholesterol, which is made available for repression of microsomal enzyme 3-hydroxy-3-methylglutaryl coenzyme A (HMG CoA) reductase, the rate-limiting step in cholesterol synthesis. At the same time, a reciprocal stimulation of cholesterol ester synthesis takes place. Mutations in this gene cause the autosomal dominant disorder, familial hypercholesterolemia. Alternate splicing results in multiple transcript variants.[provided by RefSeq, May 2022]		PASS	AutosomalRecessive, AutosomalDominant
LDLR	SNP	19	11105324	11105324	G	A	rs748944640	NM_000527.5	p.Glu140Lys	c.418G>A	4	hom	EXONIC	NON_SYNONYMOUS	HIGH	0.0		67	-1	-1	4.3370733E-6				3.4211287E-6	1.3141295E-5			0.9901685393258426	Deleterious	0.0	Benign (Moderate)			1.0		4.22	Neutral	-4.61	Uncertain	0.0	Benign	5.6	Benign (Supporting)	0.965	Deleterious (Strong)	0.597152	Deleterious (Strong)							http://www.ncbi.nlm.nih.gov/clinvar/RCV001090450, http://www.ncbi.nlm.nih.gov/clinvar/RCV003231417, http://www.ncbi.nlm.nih.gov/clinvar/RCV002327170, http://www.ncbi.nlm.nih.gov/clinvar/RCV000238418, http://www.ncbi.nlm.nih.gov/clinvar/RCV000775038	CV_SIG_PATHOGENIC, CV_SIG_LIKELY_PATHOGENIC					PATHOGENIC	PM1, PM3, PP5, PM5, PP1, PP2, PS3, PM2, PP3, PM1, PM3, PP5, PM5, PP1, PP2, PS3, PM2, PP3	9.841E-24	1.128	3	0	#143890, #209850, #602247, #603813, #genemap2	low density lipoprotein receptor	Hypercholesterolaemia, autosomal dominant::NON RARE IN EUROPE: Heterozygous familial hypercholesterolemia::autism::familial hypercholesterolemia::homozygous familial hypercholesterolemia::hypercholesterolemia, familial, 1	The low density lipoprotein receptor (LDLR) gene family consists of cell surface proteins involved in receptor-mediated endocytosis of specific ligands. The encoded protein is normally bound at the cell membrane, where it binds low density lipoprotein/cholesterol and is taken into the cell. Lysosomes release the cholesterol, which is made available for repression of microsomal enzyme 3-hydroxy-3-methylglutaryl coenzyme A (HMG CoA) reductase, the rate-limiting step in cholesterol synthesis. At the same time, a reciprocal stimulation of cholesterol ester synthesis takes place. Mutations in this gene cause the autosomal dominant disorder, familial hypercholesterolemia. Alternate splicing results in multiple transcript variants.[provided by RefSeq, May 2022]		PASS	AutosomalRecessive, AutosomalDominant
LDLR	SNP	19	11105567	11105567	G	T	rs875989906	NM_000527.5	p.Asp221Tyr	c.661G>T	4	het	EXONIC	NON_SYNONYMOUS	HIGH	0.0		84	-1	-1									0.993820224719101	Deleterious	0.0	Benign (Moderate)			1.0		4.81	Neutral	-5.36	Uncertain	0.0	Benign	5.6	Benign (Supporting)	0.978	Deleterious (Strong)	0.602947	Deleterious (Strong)							http://www.ncbi.nlm.nih.gov/clinvar/RCV000237890, http://www.ncbi.nlm.nih.gov/clinvar/RCV001050137	CV_SIG_PATHOGENIC, CV_SIG_LIKELY_PATHOGENIC					PATHOGENIC	PM1, PP5, PM5, PP1, PP2, PM2, PS4, PP3, PM1, PP5, PM5, PP1, PP2, PM2, PS4, PP3	9.841E-24	1.128	3	0	#143890, #209850, #602247, #603813, #genemap2	low density lipoprotein receptor	Hypercholesterolaemia, autosomal dominant::NON RARE IN EUROPE: Heterozygous familial hypercholesterolemia::autism::familial hypercholesterolemia::homozygous familial hypercholesterolemia::hypercholesterolemia, familial, 1	The low density lipoprotein receptor (LDLR) gene family consists of cell surface proteins involved in receptor-mediated endocytosis of specific ligands. The encoded protein is normally bound at the cell membrane, where it binds low density lipoprotein/cholesterol and is taken into the cell. Lysosomes release the cholesterol, which is made available for repression of microsomal enzyme 3-hydroxy-3-methylglutaryl coenzyme A (HMG CoA) reductase, the rate-limiting step in cholesterol synthesis. At the same time, a reciprocal stimulation of cholesterol ester synthesis takes place. Mutations in this gene cause the autosomal dominant disorder, familial hypercholesterolemia. Alternate splicing results in multiple transcript variants.[provided by RefSeq, May 2022]		PASS	AutosomalRecessive, AutosomalDominant
LDLR	SNP	19	11105588	11105588	G	A	rs121908029	NM_000527.5	p.Glu228Lys	c.682G>A	4	het	EXONIC	NON_SYNONYMOUS	HIGH	0.0		14	-1	-1	4.9870414E-6				5.4992192E-6	0.0			0.9921348314606742	Deleterious	0.0	Benign (Moderate)			1.0		4.365	Neutral	-5.18	Uncertain	0.0	Benign	5.6	Benign (Supporting)	0.972	Deleterious (Strong)	0.601657	Deleterious (Strong)							http://www.ncbi.nlm.nih.gov/clinvar/RCV000623885, http://www.ncbi.nlm.nih.gov/clinvar/RCV000735406, http://www.ncbi.nlm.nih.gov/clinvar/RCV000003878, http://www.ncbi.nlm.nih.gov/clinvar/RCV002362556, http://www.ncbi.nlm.nih.gov/clinvar/RCV000844738, http://www.ncbi.nlm.nih.gov/clinvar/RCV000775232	CV_SIG_PATHOGENIC, CV_SIG_LIKELY_PATHOGENIC					PATHOGENIC	PM1, PM3, PP5, PM5, PP2, PS3, PM2, PP3, PM1, PM3, PP5, PM5, PP2, PS3, PM2, PP3	9.841E-24	1.128	3	0	#143890, #209850, #602247, #603813, #genemap2	low density lipoprotein receptor	Hypercholesterolaemia, autosomal dominant::NON RARE IN EUROPE: Heterozygous familial hypercholesterolemia::autism::familial hypercholesterolemia::homozygous familial hypercholesterolemia::hypercholesterolemia, familial, 1	The low density lipoprotein receptor (LDLR) gene family consists of cell surface proteins involved in receptor-mediated endocytosis of specific ligands. The encoded protein is normally bound at the cell membrane, where it binds low density lipoprotein/cholesterol and is taken into the cell. Lysosomes release the cholesterol, which is made available for repression of microsomal enzyme 3-hydroxy-3-methylglutaryl coenzyme A (HMG CoA) reductase, the rate-limiting step in cholesterol synthesis. At the same time, a reciprocal stimulation of cholesterol ester synthesis takes place. Mutations in this gene cause the autosomal dominant disorder, familial hypercholesterolemia. Alternate splicing results in multiple transcript variants.[provided by RefSeq, May 2022]		PASS	AutosomalRecessive, AutosomalDominant
LDLR	SNP	19	11106666	11106666	G	A	rs875989907	NM_000527.5	p.Asp266Asn	c.796G>A	5	het	EXONIC	NON_SYNONYMOUS	HIGH	0.0		99	-1	-1	3.104067E-6				2.7362214E-6	6.570907E-6			0.852808988764045	Deleterious	0.001	Benign (Moderate)			1.0		4.045	Neutral	-5.57	Uncertain	0.0	Benign	5.1	Benign (Supporting)	0.832	Deleterious (Moderate)	0.105242	Deleterious (Strong)							http://www.ncbi.nlm.nih.gov/clinvar/RCV002255136, http://www.ncbi.nlm.nih.gov/clinvar/RCV004017503, http://www.ncbi.nlm.nih.gov/clinvar/RCV000211615, http://www.ncbi.nlm.nih.gov/clinvar/RCV001037156	CV_SIG_PATHOGENIC, CV_SIG_LIKELY_PATHOGENIC					PATHOGENIC	PM1, PP5, PM5, PP2, PM2, PS4, PP3, PM1, PP5, PM5, PP2, PM2, PS4, PP3	9.841E-24	1.128	3	0	#143890, #209850, #602247, #603813, #genemap2	low density lipoprotein receptor	Hypercholesterolaemia, autosomal dominant::NON RARE IN EUROPE: Heterozygous familial hypercholesterolemia::autism::familial hypercholesterolemia::homozygous familial hypercholesterolemia::hypercholesterolemia, familial, 1	The low density lipoprotein receptor (LDLR) gene family consists of cell surface proteins involved in receptor-mediated endocytosis of specific ligands. The encoded protein is normally bound at the cell membrane, where it binds low density lipoprotein/cholesterol and is taken into the cell. Lysosomes release the cholesterol, which is made available for repression of microsomal enzyme 3-hydroxy-3-methylglutaryl coenzyme A (HMG CoA) reductase, the rate-limiting step in cholesterol synthesis. At the same time, a reciprocal stimulation of cholesterol ester synthesis takes place. Mutations in this gene cause the autosomal dominant disorder, familial hypercholesterolemia. Alternate splicing results in multiple transcript variants.[provided by RefSeq, May 2022]		PASS	AutosomalRecessive, AutosomalDominant
LDLR	SNP	19	11107390	11107390	A	G	rs879254687	NM_000527.5		c.818-2A>G	6	hom	SPLICE_ACCEPTOR	OTHER	HIGH	0.0		37	-1	-1									0.7999909570841304	Deleterious					1.0						0.99	Splice-Altering / strong	5.33	Benign (Supporting)			0.66	Deleterious (Strong)					0.999972871252391	Deleterious	http://www.ncbi.nlm.nih.gov/clinvar/RCV002519843, http://www.ncbi.nlm.nih.gov/clinvar/RCV000237197, http://www.ncbi.nlm.nih.gov/clinvar/RCV003401203, http://www.ncbi.nlm.nih.gov/clinvar/RCV002429169	CV_SIG_PATHOGENIC					PATHOGENIC	PM3, PP5, PP1, PS3, PM2, PVS1, PM3, PP5, PP1, PS3, PM2, PVS1	9.841E-24	1.128	3	0	#143890, #209850, #602247, #603813, #genemap2	low density lipoprotein receptor	Hypercholesterolaemia, autosomal dominant::NON RARE IN EUROPE: Heterozygous familial hypercholesterolemia::autism::familial hypercholesterolemia::homozygous familial hypercholesterolemia::hypercholesterolemia, familial, 1	The low density lipoprotein receptor (LDLR) gene family consists of cell surface proteins involved in receptor-mediated endocytosis of specific ligands. The encoded protein is normally bound at the cell membrane, where it binds low density lipoprotein/cholesterol and is taken into the cell. Lysosomes release the cholesterol, which is made available for repression of microsomal enzyme 3-hydroxy-3-methylglutaryl coenzyme A (HMG CoA) reductase, the rate-limiting step in cholesterol synthesis. At the same time, a reciprocal stimulation of cholesterol ester synthesis takes place. Mutations in this gene cause the autosomal dominant disorder, familial hypercholesterolemia. Alternate splicing results in multiple transcript variants.[provided by RefSeq, May 2022]		PASS	AutosomalRecessive, AutosomalDominant
LDLR	SNP	19	11107402	11107402	C	A	rs146651743	NM_000527.5	p.Cys276*	c.828C>A	6	het	EXONIC	STOP_GAIN	HIGH	0.0		71	-1	-1															1.0						0.0	Benign	-8.4	Benign (Supporting)			0.66	Deleterious (Strong)							http://www.ncbi.nlm.nih.gov/clinvar/RCV000172961, http://www.ncbi.nlm.nih.gov/clinvar/RCV001384763	CV_SIG_PATHOGENIC, CV_SIG_LIKELY_BENIGN					PATHOGENIC	PM3, PP5, PP1, PM2, PVS1, PM3, PP5, PP1, PM2, PVS1	9.841E-24	1.128	3	0	#143890, #209850, #602247, #603813, #genemap2	low density lipoprotein receptor	Hypercholesterolaemia, autosomal dominant::NON RARE IN EUROPE: Heterozygous familial hypercholesterolemia::autism::familial hypercholesterolemia::homozygous familial hypercholesterolemia::hypercholesterolemia, familial, 1	The low density lipoprotein receptor (LDLR) gene family consists of cell surface proteins involved in receptor-mediated endocytosis of specific ligands. The encoded protein is normally bound at the cell membrane, where it binds low density lipoprotein/cholesterol and is taken into the cell. Lysosomes release the cholesterol, which is made available for repression of microsomal enzyme 3-hydroxy-3-methylglutaryl coenzyme A (HMG CoA) reductase, the rate-limiting step in cholesterol synthesis. At the same time, a reciprocal stimulation of cholesterol ester synthesis takes place. Mutations in this gene cause the autosomal dominant disorder, familial hypercholesterolemia. Alternate splicing results in multiple transcript variants.[provided by RefSeq, May 2022]		PASS	AutosomalRecessive, AutosomalDominant
LDLR	SNP	19	11107419	11107419	T	G		NM_000527.5	p.Phe282Cys	c.845T>G	6	het	EXONIC	NON_SYNONYMOUS	HIGH	0.0		15	-1	-1									0.9929775280898876	Deleterious	0.0	Benign (Moderate)			1.0		4.635	Neutral	-5.25	Uncertain	0.0	Benign	5.33	Benign (Supporting)	0.975	Deleterious (Strong)	0.601167	Deleterious (Strong)							http://www.ncbi.nlm.nih.gov/clinvar/RCV001255953	CV_SIG_UNCERTAIN_SIGNIFICANCE					LIKELY_PATHOGENIC	PM5, PP2, PM2, PP3, PM5, PP2, PM2, PP3	9.841E-24	1.128	3	0	#143890, #209850, #602247, #603813, #genemap2	low density lipoprotein receptor	Hypercholesterolaemia, autosomal dominant::NON RARE IN EUROPE: Heterozygous familial hypercholesterolemia::autism::familial hypercholesterolemia::homozygous familial hypercholesterolemia::hypercholesterolemia, familial, 1	The low density lipoprotein receptor (LDLR) gene family consists of cell surface proteins involved in receptor-mediated endocytosis of specific ligands. The encoded protein is normally bound at the cell membrane, where it binds low density lipoprotein/cholesterol and is taken into the cell. Lysosomes release the cholesterol, which is made available for repression of microsomal enzyme 3-hydroxy-3-methylglutaryl coenzyme A (HMG CoA) reductase, the rate-limiting step in cholesterol synthesis. At the same time, a reciprocal stimulation of cholesterol ester synthesis takes place. Mutations in this gene cause the autosomal dominant disorder, familial hypercholesterolemia. Alternate splicing results in multiple transcript variants.[provided by RefSeq, May 2022]		PASS	AutosomalRecessive, AutosomalDominant
LDLR	SNP	19	11107420	11107420	C	A	rs730882090	NM_000527.5	p.Phe282Leu	c.846C>A	6	hom	EXONIC	NON_SYNONYMOUS	HIGH	0.0		64	-1	-1	2.4870699E-6			8.239404E-6	2.0554055E-6	6.573239E-6			0.8654494382022473	Deleterious	0.01	Benign (Moderate)			0.999999		3.435	Neutral	-5.21	Uncertain	0.0	Benign	3.05	Benign (Supporting)	0.877	Deleterious (Moderate)	0.467789	Deleterious (Strong)							http://www.ncbi.nlm.nih.gov/clinvar/RCV000238570, http://www.ncbi.nlm.nih.gov/clinvar/RCV000161969, http://www.ncbi.nlm.nih.gov/clinvar/RCV003741152, http://www.ncbi.nlm.nih.gov/clinvar/RCV002444669	CV_SIG_PATHOGENIC, CV_SIG_LIKELY_PATHOGENIC, CV_SIG_UNCERTAIN_SIGNIFICANCE, CV_SIG_NOT_PROVIDED					PATHOGENIC	PM1, PP5, PP2, PS3, PM2, PS4, PP3, PM1, PP5, PP2, PS3, PM2, PS4, PP3	9.841E-24	1.128	3	0	#143890, #209850, #602247, #603813, #genemap2	low density lipoprotein receptor	Hypercholesterolaemia, autosomal dominant::NON RARE IN EUROPE: Heterozygous familial hypercholesterolemia::autism::familial hypercholesterolemia::homozygous familial hypercholesterolemia::hypercholesterolemia, familial, 1	The low density lipoprotein receptor (LDLR) gene family consists of cell surface proteins involved in receptor-mediated endocytosis of specific ligands. The encoded protein is normally bound at the cell membrane, where it binds low density lipoprotein/cholesterol and is taken into the cell. Lysosomes release the cholesterol, which is made available for repression of microsomal enzyme 3-hydroxy-3-methylglutaryl coenzyme A (HMG CoA) reductase, the rate-limiting step in cholesterol synthesis. At the same time, a reciprocal stimulation of cholesterol ester synthesis takes place. Mutations in this gene cause the autosomal dominant disorder, familial hypercholesterolemia. Alternate splicing results in multiple transcript variants.[provided by RefSeq, May 2022]		PASS	AutosomalRecessive, AutosomalDominant
LDLR	SNP	19	11107433	11107433	G	T	rs375495026	NM_000527.5	p.Gly287Cys	c.859G>T	6	het	EXONIC	NON_SYNONYMOUS	HIGH	0.0		36	-1	-1									0.8797752808988766	Deleterious	0.0	Benign (Moderate)			1.0		4.945	Neutral	-4.04	Uncertain	0.0	Benign	5.33	Benign (Supporting)	0.928	Deleterious (Strong)	0.584304	Deleterious (Strong)							http://www.ncbi.nlm.nih.gov/clinvar/RCV000238295, http://www.ncbi.nlm.nih.gov/clinvar/RCV001043441	CV_SIG_PATHOGENIC, CV_SIG_LIKELY_PATHOGENIC					PATHOGENIC	PM1, PM3, PP5, PP1, PP2, PM2, PP3, PM1, PM3, PP5, PP1, PP2, PM2, PP3	9.841E-24	1.128	3	0	#143890, #209850, #602247, #603813, #genemap2	low density lipoprotein receptor	Hypercholesterolaemia, autosomal dominant::NON RARE IN EUROPE: Heterozygous familial hypercholesterolemia::autism::familial hypercholesterolemia::homozygous familial hypercholesterolemia::hypercholesterolemia, familial, 1	The low density lipoprotein receptor (LDLR) gene family consists of cell surface proteins involved in receptor-mediated endocytosis of specific ligands. The encoded protein is normally bound at the cell membrane, where it binds low density lipoprotein/cholesterol and is taken into the cell. Lysosomes release the cholesterol, which is made available for repression of microsomal enzyme 3-hydroxy-3-methylglutaryl coenzyme A (HMG CoA) reductase, the rate-limiting step in cholesterol synthesis. At the same time, a reciprocal stimulation of cholesterol ester synthesis takes place. Mutations in this gene cause the autosomal dominant disorder, familial hypercholesterolemia. Alternate splicing results in multiple transcript variants.[provided by RefSeq, May 2022]		PASS	AutosomalRecessive, AutosomalDominant
LDLR	SNP	19	11107433	11107433	G	A	rs375495026	NM_000527.5	p.Gly287Ser	c.859G>A	6	hom	EXONIC	NON_SYNONYMOUS	HIGH	0.0		38	-1	-1	1.6745278E-5		7.688759E-5	8.2388615E-6	1.7128355E-5	1.3156164E-5			0.8724719101123597	Deleterious	0.002	Benign (Moderate)			1.0		2.835	Neutral	-3.87	Uncertain	0.0	Benign	5.33	Benign (Supporting)	0.902	Deleterious (Moderate)	0.477998	Deleterious (Strong)							http://www.ncbi.nlm.nih.gov/clinvar/RCV000237748, http://www.ncbi.nlm.nih.gov/clinvar/RCV002444606, http://www.ncbi.nlm.nih.gov/clinvar/RCV001176040, http://www.ncbi.nlm.nih.gov/clinvar/RCV002307407, http://www.ncbi.nlm.nih.gov/clinvar/RCV002051673	CV_SIG_PATHOGENIC, CV_SIG_LIKELY_PATHOGENIC, CV_SIG_UNCERTAIN_SIGNIFICANCE, CV_CONFLICTING_INTERPRETATIONS_OF_PATHOGENICITY					LIKELY_PATHOGENIC	PM1, PM5, PP2, PM2, PP3, PM1, PM5, PP2, PM2, PP3	9.841E-24	1.128	3	0	#143890, #209850, #602247, #603813, #genemap2	low density lipoprotein receptor	Hypercholesterolaemia, autosomal dominant::NON RARE IN EUROPE: Heterozygous familial hypercholesterolemia::autism::familial hypercholesterolemia::homozygous familial hypercholesterolemia::hypercholesterolemia, familial, 1	The low density lipoprotein receptor (LDLR) gene family consists of cell surface proteins involved in receptor-mediated endocytosis of specific ligands. The encoded protein is normally bound at the cell membrane, where it binds low density lipoprotein/cholesterol and is taken into the cell. Lysosomes release the cholesterol, which is made available for repression of microsomal enzyme 3-hydroxy-3-methylglutaryl coenzyme A (HMG CoA) reductase, the rate-limiting step in cholesterol synthesis. At the same time, a reciprocal stimulation of cholesterol ester synthesis takes place. Mutations in this gene cause the autosomal dominant disorder, familial hypercholesterolemia. Alternate splicing results in multiple transcript variants.[provided by RefSeq, May 2022]		PASS	AutosomalRecessive, AutosomalDominant
LDLR	SNP	19	11107481	11107481	C	T	rs151207122	NM_000527.5	p.Arg303Trp	c.907C>T	6	hom	EXONIC	NON_SYNONYMOUS	HIGH	0.0		27	-1	-1	2.4384466E-5		1.5377518E-4	4.121264E-5	1.7838276E-5	8.563561E-5			0.8480337078651686	Deleterious	0.003	Benign (Moderate)			0.994121		2.93	Neutral	-3.78	Uncertain	0.0	Benign	3.05	Benign (Supporting)	0.815	Deleterious (Moderate)	0.407895	Deleterious (Strong)							http://www.ncbi.nlm.nih.gov/clinvar/RCV000791388, http://www.ncbi.nlm.nih.gov/clinvar/RCV000238462, http://www.ncbi.nlm.nih.gov/clinvar/RCV000781501, http://www.ncbi.nlm.nih.gov/clinvar/RCV002051674, http://www.ncbi.nlm.nih.gov/clinvar/RCV000657894, http://www.ncbi.nlm.nih.gov/clinvar/RCV002444607	CV_SIG_PATHOGENIC, CV_SIG_LIKELY_PATHOGENIC, CV_SIG_UNCERTAIN_SIGNIFICANCE, CV_CONFLICTING_INTERPRETATIONS_OF_PATHOGENICITY					LIKELY_PATHOGENIC	PM1, PP2, PM2, PP3, PM1, PP2, PM2, PP3	9.841E-24	1.128	3	0	#143890, #209850, #602247, #603813, #genemap2	low density lipoprotein receptor	Hypercholesterolaemia, autosomal dominant::NON RARE IN EUROPE: Heterozygous familial hypercholesterolemia::autism::familial hypercholesterolemia::homozygous familial hypercholesterolemia::hypercholesterolemia, familial, 1	The low density lipoprotein receptor (LDLR) gene family consists of cell surface proteins involved in receptor-mediated endocytosis of specific ligands. The encoded protein is normally bound at the cell membrane, where it binds low density lipoprotein/cholesterol and is taken into the cell. Lysosomes release the cholesterol, which is made available for repression of microsomal enzyme 3-hydroxy-3-methylglutaryl coenzyme A (HMG CoA) reductase, the rate-limiting step in cholesterol synthesis. At the same time, a reciprocal stimulation of cholesterol ester synthesis takes place. Mutations in this gene cause the autosomal dominant disorder, familial hypercholesterolemia. Alternate splicing results in multiple transcript variants.[provided by RefSeq, May 2022]		PASS	AutosomalRecessive, AutosomalDominant
LDLR	SNP	19	11107484	11107484	G	C	rs121908030	NM_000527.5	p.Asp304His	c.910G>C	6	hom	EXONIC	NON_SYNONYMOUS	HIGH	0.0		23	-1	-1	6.2122837E-7				6.860254E-7	0.0			0.997191011235955	Deleterious	0.001	Benign (Moderate)			1.0		4.225	Neutral	-4.46	Uncertain	0.0	Benign	5.33	Benign (Supporting)	0.99	Deleterious (Strong)	0.597638	Deleterious (Strong)							http://www.ncbi.nlm.nih.gov/clinvar/RCV000508931, http://www.ncbi.nlm.nih.gov/clinvar/RCV002376948	CV_SIG_PATHOGENIC, CV_SIG_LIKELY_PATHOGENIC, CV_SIG_UNCERTAIN_SIGNIFICANCE					LIKELY_PATHOGENIC	PM5, PP2, PM2, PP3, PM5, PP2, PM2, PP3	9.841E-24	1.128	3	0	#143890, #209850, #602247, #603813, #genemap2	low density lipoprotein receptor	Hypercholesterolaemia, autosomal dominant::NON RARE IN EUROPE: Heterozygous familial hypercholesterolemia::autism::familial hypercholesterolemia::homozygous familial hypercholesterolemia::hypercholesterolemia, familial, 1	The low density lipoprotein receptor (LDLR) gene family consists of cell surface proteins involved in receptor-mediated endocytosis of specific ligands. The encoded protein is normally bound at the cell membrane, where it binds low density lipoprotein/cholesterol and is taken into the cell. Lysosomes release the cholesterol, which is made available for repression of microsomal enzyme 3-hydroxy-3-methylglutaryl coenzyme A (HMG CoA) reductase, the rate-limiting step in cholesterol synthesis. At the same time, a reciprocal stimulation of cholesterol ester synthesis takes place. Mutations in this gene cause the autosomal dominant disorder, familial hypercholesterolemia. Alternate splicing results in multiple transcript variants.[provided by RefSeq, May 2022]		PASS	AutosomalRecessive, AutosomalDominant
LDLR	SNP	19	11107484	11107484	G	T	rs121908030	NM_000527.5	p.Asp304Tyr	c.910G>T	6	het	EXONIC	NON_SYNONYMOUS	HIGH	0.0		60	-1	-1	1.2424567E-6				1.3720507E-6	0.0			0.994943820224719	Deleterious	0.0	Benign (Moderate)			1.0		5.03	Neutral	-4.49	Uncertain	0.02	Benign	5.33	Benign (Supporting)	0.982	Deleterious (Strong)	0.605174	Deleterious (Strong)							http://www.ncbi.nlm.nih.gov/clinvar/RCV000237933	CV_SIG_PATHOGENIC, CV_SIG_LIKELY_PATHOGENIC					PATHOGENIC	PP5, PM5, PP1, PP2, PM2, PS4, PP3, PP5, PM5, PP1, PP2, PM2, PS4, PP3	9.841E-24	1.128	3	0	#143890, #209850, #602247, #603813, #genemap2	low density lipoprotein receptor	Hypercholesterolaemia, autosomal dominant::NON RARE IN EUROPE: Heterozygous familial hypercholesterolemia::autism::familial hypercholesterolemia::homozygous familial hypercholesterolemia::hypercholesterolemia, familial, 1	The low density lipoprotein receptor (LDLR) gene family consists of cell surface proteins involved in receptor-mediated endocytosis of specific ligands. The encoded protein is normally bound at the cell membrane, where it binds low density lipoprotein/cholesterol and is taken into the cell. Lysosomes release the cholesterol, which is made available for repression of microsomal enzyme 3-hydroxy-3-methylglutaryl coenzyme A (HMG CoA) reductase, the rate-limiting step in cholesterol synthesis. At the same time, a reciprocal stimulation of cholesterol ester synthesis takes place. Mutations in this gene cause the autosomal dominant disorder, familial hypercholesterolemia. Alternate splicing results in multiple transcript variants.[provided by RefSeq, May 2022]		PASS	AutosomalRecessive, AutosomalDominant
LDLR	SNP	19	11107486	11107486	C	G	rs875989909	NM_000527.5	p.Asp304Glu	c.912C>G	6	hom	EXONIC	NON_SYNONYMOUS	HIGH	0.0		78	-1	-1	5.5887795E-6				6.1748133E-6	0.0			0.8637640449438203	Deleterious	0.001	Benign (Moderate)			0.999998		3.99	Neutral	-4.41	Uncertain	0.0	Benign	3.07	Benign (Supporting)	0.871	Deleterious (Moderate)	0.503678	Deleterious (Strong)							http://www.ncbi.nlm.nih.gov/clinvar/RCV002372214, http://www.ncbi.nlm.nih.gov/clinvar/RCV000826177, http://www.ncbi.nlm.nih.gov/clinvar/RCV000211616, http://www.ncbi.nlm.nih.gov/clinvar/RCV000781500, http://www.ncbi.nlm.nih.gov/clinvar/RCV001552501	CV_SIG_PATHOGENIC, CV_SIG_LIKELY_PATHOGENIC					PATHOGENIC	PM3, PP5, PM5, PP2, PS3, PM2, PP3, PM3, PP5, PM5, PP2, PS3, PM2, PP3	9.841E-24	1.128	3	0	#143890, #209850, #602247, #603813, #genemap2	low density lipoprotein receptor	Hypercholesterolaemia, autosomal dominant::NON RARE IN EUROPE: Heterozygous familial hypercholesterolemia::autism::familial hypercholesterolemia::homozygous familial hypercholesterolemia::hypercholesterolemia, familial, 1	The low density lipoprotein receptor (LDLR) gene family consists of cell surface proteins involved in receptor-mediated endocytosis of specific ligands. The encoded protein is normally bound at the cell membrane, where it binds low density lipoprotein/cholesterol and is taken into the cell. Lysosomes release the cholesterol, which is made available for repression of microsomal enzyme 3-hydroxy-3-methylglutaryl coenzyme A (HMG CoA) reductase, the rate-limiting step in cholesterol synthesis. At the same time, a reciprocal stimulation of cholesterol ester synthesis takes place. Mutations in this gene cause the autosomal dominant disorder, familial hypercholesterolemia. Alternate splicing results in multiple transcript variants.[provided by RefSeq, May 2022]		PASS	AutosomalRecessive, AutosomalDominant
LDLR	SNP	19	11107494	11107494	A	G	rs1555803908	NM_000527.5	p.Asp307Gly	c.920A>G	6	het	EXONIC	NON_SYNONYMOUS	HIGH	0.0		85	-1	-1	1.8645237E-6				2.0591299E-6	0.0			0.9957865168539326	Deleterious	0.0	Benign (Moderate)			1.0		5.055	Neutral	-5.58	Uncertain	0.09	Uncertain	5.33	Benign (Supporting)	0.985	Deleterious (Strong)	0.604543	Deleterious (Strong)							http://www.ncbi.nlm.nih.gov/clinvar/RCV001227018, http://www.ncbi.nlm.nih.gov/clinvar/RCV000627179	CV_SIG_PATHOGENIC, CV_SIG_LIKELY_PATHOGENIC					PATHOGENIC	PM1, PM3, PP5, PM5, PP2, PM2, PP3, PM1, PM3, PP5, PM5, PP2, PM2, PP3	9.841E-24	1.128	3	0	#143890, #209850, #602247, #603813, #genemap2	low density lipoprotein receptor	Hypercholesterolaemia, autosomal dominant::NON RARE IN EUROPE: Heterozygous familial hypercholesterolemia::autism::familial hypercholesterolemia::homozygous familial hypercholesterolemia::hypercholesterolemia, familial, 1	The low density lipoprotein receptor (LDLR) gene family consists of cell surface proteins involved in receptor-mediated endocytosis of specific ligands. The encoded protein is normally bound at the cell membrane, where it binds low density lipoprotein/cholesterol and is taken into the cell. Lysosomes release the cholesterol, which is made available for repression of microsomal enzyme 3-hydroxy-3-methylglutaryl coenzyme A (HMG CoA) reductase, the rate-limiting step in cholesterol synthesis. At the same time, a reciprocal stimulation of cholesterol ester synthesis takes place. Mutations in this gene cause the autosomal dominant disorder, familial hypercholesterolemia. Alternate splicing results in multiple transcript variants.[provided by RefSeq, May 2022]		PASS	AutosomalRecessive, AutosomalDominant
LDLR	SNP	19	11110678	11110678	G	A	rs373869746	NM_000527.5	p.Gly323Ser	c.967G>A	7	hom	EXONIC	NON_SYNONYMOUS	HIGH	0.0		28	-1	-1	1.738176E-5		7.688759E-5	8.295313E-6	1.3683784E-5	5.2593517E-5			0.8637640449438203	Deleterious	0.0	Benign (Moderate)			1.0		1.82	Neutral	-4.92	Uncertain	0.02	Benign	5.4	Benign (Supporting)	0.871	Deleterious (Moderate)	0.520655	Deleterious (Strong)							http://www.ncbi.nlm.nih.gov/clinvar/RCV000238216, http://www.ncbi.nlm.nih.gov/clinvar/RCV002051675, http://www.ncbi.nlm.nih.gov/clinvar/RCV001181337, http://www.ncbi.nlm.nih.gov/clinvar/RCV003372619, http://www.ncbi.nlm.nih.gov/clinvar/RCV003477564	CV_SIG_PATHOGENIC, CV_SIG_LIKELY_PATHOGENIC, CV_SIG_UNCERTAIN_SIGNIFICANCE, CV_CONFLICTING_INTERPRETATIONS_OF_PATHOGENICITY					LIKELY_PATHOGENIC	PM5, PP2, PM2, PP3, PM5, PP2, PM2, PP3	9.841E-24	1.128	3	0	#143890, #209850, #602247, #603813, #genemap2	low density lipoprotein receptor	Hypercholesterolaemia, autosomal dominant::NON RARE IN EUROPE: Heterozygous familial hypercholesterolemia::autism::familial hypercholesterolemia::homozygous familial hypercholesterolemia::hypercholesterolemia, familial, 1	The low density lipoprotein receptor (LDLR) gene family consists of cell surface proteins involved in receptor-mediated endocytosis of specific ligands. The encoded protein is normally bound at the cell membrane, where it binds low density lipoprotein/cholesterol and is taken into the cell. Lysosomes release the cholesterol, which is made available for repression of microsomal enzyme 3-hydroxy-3-methylglutaryl coenzyme A (HMG CoA) reductase, the rate-limiting step in cholesterol synthesis. At the same time, a reciprocal stimulation of cholesterol ester synthesis takes place. Mutations in this gene cause the autosomal dominant disorder, familial hypercholesterolemia. Alternate splicing results in multiple transcript variants.[provided by RefSeq, May 2022]		PASS	AutosomalRecessive, AutosomalDominant
LDLR	SNP	19	11110687	11110687	T	C		NM_000527.5	p.Ser326Pro	c.976T>C	7	hom	EXONIC	NON_SYNONYMOUS	HIGH	0.0		64	-1	-1									0.8769662921348316	Deleterious	0.011	Benign (Moderate)			0.999999		3.06	Neutral	-4.43	Uncertain	0.0	Benign	5.4	Benign (Supporting)	0.918	Deleterious (Moderate)	0.511839	Deleterious (Strong)							http://www.ncbi.nlm.nih.gov/clinvar/RCV002227268, http://www.ncbi.nlm.nih.gov/clinvar/RCV001293739	CV_SIG_UNCERTAIN_SIGNIFICANCE					LIKELY_PATHOGENIC	PM1, PM5, PP2, PM2, PP3, PM1, PM5, PP2, PM2, PP3	9.841E-24	1.128	3	0	#143890, #209850, #602247, #603813, #genemap2	low density lipoprotein receptor	Hypercholesterolaemia, autosomal dominant::NON RARE IN EUROPE: Heterozygous familial hypercholesterolemia::autism::familial hypercholesterolemia::homozygous familial hypercholesterolemia::hypercholesterolemia, familial, 1	The low density lipoprotein receptor (LDLR) gene family consists of cell surface proteins involved in receptor-mediated endocytosis of specific ligands. The encoded protein is normally bound at the cell membrane, where it binds low density lipoprotein/cholesterol and is taken into the cell. Lysosomes release the cholesterol, which is made available for repression of microsomal enzyme 3-hydroxy-3-methylglutaryl coenzyme A (HMG CoA) reductase, the rate-limiting step in cholesterol synthesis. At the same time, a reciprocal stimulation of cholesterol ester synthesis takes place. Mutations in this gene cause the autosomal dominant disorder, familial hypercholesterolemia. Alternate splicing results in multiple transcript variants.[provided by RefSeq, May 2022]		PASS	AutosomalRecessive, AutosomalDominant
LDLR	SNP	19	11110690	11110690	C	T	rs747507019	NM_000527.5	p.His327Tyr	c.979C>T	7	het	EXONIC	NON_SYNONYMOUS	HIGH	0.0		72	-1	-1	3.534058E-5			6.636581E-5	3.8998463E-5	0.0			0.9882022471910112	Deleterious	0.0	Benign (Moderate)			1.0		2.445	Neutral	-4.39	Uncertain	0.0	Benign	5.4	Benign (Supporting)	0.958	Deleterious (Strong)	0.550047	Deleterious (Strong)							http://www.ncbi.nlm.nih.gov/clinvar/RCV000238224, http://www.ncbi.nlm.nih.gov/clinvar/RCV000590256, http://www.ncbi.nlm.nih.gov/clinvar/RCV001248905	CV_SIG_PATHOGENIC, CV_SIG_LIKELY_PATHOGENIC, CV_SIG_UNCERTAIN_SIGNIFICANCE, CV_SIG_LIKELY_BENIGN					LIKELY_PATHOGENIC	PM1, PP2, PM2, PP3, PM1, PP2, PM2, PP3	9.841E-24	1.128	3	0	#143890, #209850, #602247, #603813, #genemap2	low density lipoprotein receptor	Hypercholesterolaemia, autosomal dominant::NON RARE IN EUROPE: Heterozygous familial hypercholesterolemia::autism::familial hypercholesterolemia::homozygous familial hypercholesterolemia::hypercholesterolemia, familial, 1	The low density lipoprotein receptor (LDLR) gene family consists of cell surface proteins involved in receptor-mediated endocytosis of specific ligands. The encoded protein is normally bound at the cell membrane, where it binds low density lipoprotein/cholesterol and is taken into the cell. Lysosomes release the cholesterol, which is made available for repression of microsomal enzyme 3-hydroxy-3-methylglutaryl coenzyme A (HMG CoA) reductase, the rate-limiting step in cholesterol synthesis. At the same time, a reciprocal stimulation of cholesterol ester synthesis takes place. Mutations in this gene cause the autosomal dominant disorder, familial hypercholesterolemia. Alternate splicing results in multiple transcript variants.[provided by RefSeq, May 2022]		PASS	AutosomalRecessive, AutosomalDominant
LDLR	SNP	19	11110714	11110714	G	T		NM_000527.5	p.Gly335Cys	c.1003G>T	7	hom	EXONIC	NON_SYNONYMOUS	HIGH	0.0		98	-1	-1									0.8688202247191013	Deleterious	0.0	Benign (Moderate)			1.0		4.14	Neutral	-4.46	Uncertain	0.0	Benign	5.4	Benign (Supporting)	0.889	Deleterious (Moderate)	0.600381	Deleterious (Strong)							http://www.ncbi.nlm.nih.gov/clinvar/RCV001919787, http://www.ncbi.nlm.nih.gov/clinvar/RCV003318699	CV_SIG_PATHOGENIC, CV_SIG_LIKELY_PATHOGENIC					PATHOGENIC	PP5, PM5, PP2, PS3, PM2, PS4, PP3, PP5, PM5, PP2, PS3, PM2, PS4, PP3	9.841E-24	1.128	3	0	#143890, #209850, #602247, #603813, #genemap2	low density lipoprotein receptor	Hypercholesterolaemia, autosomal dominant::NON RARE IN EUROPE: Heterozygous familial hypercholesterolemia::autism::familial hypercholesterolemia::homozygous familial hypercholesterolemia::hypercholesterolemia, familial, 1	The low density lipoprotein receptor (LDLR) gene family consists of cell surface proteins involved in receptor-mediated endocytosis of specific ligands. The encoded protein is normally bound at the cell membrane, where it binds low density lipoprotein/cholesterol and is taken into the cell. Lysosomes release the cholesterol, which is made available for repression of microsomal enzyme 3-hydroxy-3-methylglutaryl coenzyme A (HMG CoA) reductase, the rate-limiting step in cholesterol synthesis. At the same time, a reciprocal stimulation of cholesterol ester synthesis takes place. Mutations in this gene cause the autosomal dominant disorder, familial hypercholesterolemia. Alternate splicing results in multiple transcript variants.[provided by RefSeq, May 2022]		PASS	AutosomalRecessive, AutosomalDominant
LDLR	SNP	19	11110739	11110739	G	T	rs879254760	NM_000527.5	p.Gly343Val	c.1028G>T	7	het	EXONIC	NON_SYNONYMOUS	HIGH	0.0		49	-1	-1									0.9952247191011235	Deleterious	0.0	Benign (Moderate)			1.0		4.375	Neutral	-5.33	Uncertain	0.0	Benign	5.4	Benign (Supporting)	0.983	Deleterious (Strong)	0.600997	Deleterious (Strong)							http://www.ncbi.nlm.nih.gov/clinvar/RCV000508849	CV_SIG_PATHOGENIC, CV_SIG_LIKELY_PATHOGENIC					LIKELY_PATHOGENIC	PM1, PP5, PM5, PP2, PM2, PP3, PM1, PP5, PM5, PP2, PM2, PP3	9.841E-24	1.128	3	0	#143890, #209850, #602247, #603813, #genemap2	low density lipoprotein receptor	Hypercholesterolaemia, autosomal dominant::NON RARE IN EUROPE: Heterozygous familial hypercholesterolemia::autism::familial hypercholesterolemia::homozygous familial hypercholesterolemia::hypercholesterolemia, familial, 1	The low density lipoprotein receptor (LDLR) gene family consists of cell surface proteins involved in receptor-mediated endocytosis of specific ligands. The encoded protein is normally bound at the cell membrane, where it binds low density lipoprotein/cholesterol and is taken into the cell. Lysosomes release the cholesterol, which is made available for repression of microsomal enzyme 3-hydroxy-3-methylglutaryl coenzyme A (HMG CoA) reductase, the rate-limiting step in cholesterol synthesis. At the same time, a reciprocal stimulation of cholesterol ester synthesis takes place. Mutations in this gene cause the autosomal dominant disorder, familial hypercholesterolemia. Alternate splicing results in multiple transcript variants.[provided by RefSeq, May 2022]		PASS	AutosomalRecessive, AutosomalDominant
LDLR	SNP	19	11110766	11110766	G	A	rs193922566	NM_000527.5	p.Cys352Tyr	c.1055G>A	7	hom	EXONIC	NON_SYNONYMOUS	HIGH	0.0		67	-1	-1	3.1028928E-6			8.269521E-6	3.4223556E-6	0.0			0.99438202247191	Deleterious	0.0	Benign (Moderate)			1.0		4.805	Neutral	-5.56	Uncertain	0.0	Benign	5.19	Benign (Supporting)	0.98	Deleterious (Strong)	0.60128	Deleterious (Strong)							http://www.ncbi.nlm.nih.gov/clinvar/RCV002408481, http://www.ncbi.nlm.nih.gov/clinvar/RCV000030122, http://www.ncbi.nlm.nih.gov/clinvar/RCV000413322, http://www.ncbi.nlm.nih.gov/clinvar/RCV003952374, http://www.ncbi.nlm.nih.gov/clinvar/RCV000722113	CV_SIG_PATHOGENIC, CV_SIG_LIKELY_PATHOGENIC					PATHOGENIC	PM3, PP5, PM5, PP1, PP2, PS3, PM2, PP3, PM3, PP5, PM5, PP1, PP2, PS3, PM2, PP3	9.841E-24	1.128	3	0	#143890, #209850, #602247, #603813, #genemap2	low density lipoprotein receptor	Hypercholesterolaemia, autosomal dominant::NON RARE IN EUROPE: Heterozygous familial hypercholesterolemia::autism::familial hypercholesterolemia::homozygous familial hypercholesterolemia::hypercholesterolemia, familial, 1	The low density lipoprotein receptor (LDLR) gene family consists of cell surface proteins involved in receptor-mediated endocytosis of specific ligands. The encoded protein is normally bound at the cell membrane, where it binds low density lipoprotein/cholesterol and is taken into the cell. Lysosomes release the cholesterol, which is made available for repression of microsomal enzyme 3-hydroxy-3-methylglutaryl coenzyme A (HMG CoA) reductase, the rate-limiting step in cholesterol synthesis. At the same time, a reciprocal stimulation of cholesterol ester synthesis takes place. Mutations in this gene cause the autosomal dominant disorder, familial hypercholesterolemia. Alternate splicing results in multiple transcript variants.[provided by RefSeq, May 2022]		PASS	AutosomalRecessive, AutosomalDominant
LDLR	SNP	19	11111520	11111520	A	T	rs879254777	NM_000527.5	p.Asp356Val	c.1067A>T	8	hom	EXONIC	NON_SYNONYMOUS	HIGH	0.0		86	-1	-1									0.8727528089887642	Deleterious	0.0	Benign (Moderate)			1.0		4.09	Neutral	-3.77	Uncertain	0.0	Benign	5.46	Benign (Supporting)	0.903	Deleterious (Moderate)	0.406264	Deleterious (Strong)							http://www.ncbi.nlm.nih.gov/clinvar/RCV001187845, http://www.ncbi.nlm.nih.gov/clinvar/RCV000508971	CV_SIG_PATHOGENIC, CV_SIG_LIKELY_PATHOGENIC					PATHOGENIC	PM1, PP5, PM5, PP2, PM2, PS4, PP3, PM1, PP5, PM5, PP2, PM2, PS4, PP3	9.841E-24	1.128	3	0	#143890, #209850, #602247, #603813, #genemap2	low density lipoprotein receptor	Hypercholesterolaemia, autosomal dominant::NON RARE IN EUROPE: Heterozygous familial hypercholesterolemia::autism::familial hypercholesterolemia::homozygous familial hypercholesterolemia::hypercholesterolemia, familial, 1	The low density lipoprotein receptor (LDLR) gene family consists of cell surface proteins involved in receptor-mediated endocytosis of specific ligands. The encoded protein is normally bound at the cell membrane, where it binds low density lipoprotein/cholesterol and is taken into the cell. Lysosomes release the cholesterol, which is made available for repression of microsomal enzyme 3-hydroxy-3-methylglutaryl coenzyme A (HMG CoA) reductase, the rate-limiting step in cholesterol synthesis. At the same time, a reciprocal stimulation of cholesterol ester synthesis takes place. Mutations in this gene cause the autosomal dominant disorder, familial hypercholesterolemia. Alternate splicing results in multiple transcript variants.[provided by RefSeq, May 2022]		PASS	AutosomalRecessive, AutosomalDominant
LDLR	SNP	19	11111523	11111523	A	G	rs753248521	NM_000527.5	p.Glu357Gly	c.1070A>G	8	hom	EXONIC	NON_SYNONYMOUS	HIGH	0.0		32	-1	-1	8.303578E-6			8.303578E-6					0.995505617977528	Deleterious	0.0	Benign (Moderate)			1.0		4.865	Neutral	-5.18	Uncertain	0.0	Benign	5.46	Benign (Supporting)	0.984	Deleterious (Strong)	0.60417	Deleterious (Strong)							http://www.ncbi.nlm.nih.gov/clinvar/RCV000238289	CV_SIG_PATHOGENIC, CV_SIG_LIKELY_PATHOGENIC, CV_SIG_UNCERTAIN_SIGNIFICANCE					LIKELY_PATHOGENIC	PM5, PP2, PM2, PP3, PM5, PP2, PM2, PP3	9.841E-24	1.128	3	0	#143890, #209850, #602247, #603813, #genemap2	low density lipoprotein receptor	Hypercholesterolaemia, autosomal dominant::NON RARE IN EUROPE: Heterozygous familial hypercholesterolemia::autism::familial hypercholesterolemia::homozygous familial hypercholesterolemia::hypercholesterolemia, familial, 1	The low density lipoprotein receptor (LDLR) gene family consists of cell surface proteins involved in receptor-mediated endocytosis of specific ligands. The encoded protein is normally bound at the cell membrane, where it binds low density lipoprotein/cholesterol and is taken into the cell. Lysosomes release the cholesterol, which is made available for repression of microsomal enzyme 3-hydroxy-3-methylglutaryl coenzyme A (HMG CoA) reductase, the rate-limiting step in cholesterol synthesis. At the same time, a reciprocal stimulation of cholesterol ester synthesis takes place. Mutations in this gene cause the autosomal dominant disorder, familial hypercholesterolemia. Alternate splicing results in multiple transcript variants.[provided by RefSeq, May 2022]		PASS	AutosomalRecessive, AutosomalDominant
LDLR	SNP	19	11111607	11111607	T	G	rs879254809	NM_000527.5	p.Leu385Arg	c.1154T>G	8	hom	EXONIC	NON_SYNONYMOUS	HIGH	0.0		88	-1	-1	6.196317E-7				6.8422196E-7	0.0			0.7120786516853932	Deleterious	0.054	Benign (Moderate)			0.926441		2.0	Neutral	-3.24	Uncertain	0.01	Benign	4.53	Benign (Supporting)	0.687	Deleterious (Supporting)	0.190354	Deleterious (Strong)							http://www.ncbi.nlm.nih.gov/clinvar/RCV000237945	CV_SIG_LIKELY_PATHOGENIC, CV_SIG_UNCERTAIN_SIGNIFICANCE					LIKELY_PATHOGENIC	PM1, PP2, PM2, PP3, PM1, PP2, PM2, PP3	9.841E-24	1.128	3	0	#143890, #209850, #602247, #603813, #genemap2	low density lipoprotein receptor	Hypercholesterolaemia, autosomal dominant::NON RARE IN EUROPE: Heterozygous familial hypercholesterolemia::autism::familial hypercholesterolemia::homozygous familial hypercholesterolemia::hypercholesterolemia, familial, 1	The low density lipoprotein receptor (LDLR) gene family consists of cell surface proteins involved in receptor-mediated endocytosis of specific ligands. The encoded protein is normally bound at the cell membrane, where it binds low density lipoprotein/cholesterol and is taken into the cell. Lysosomes release the cholesterol, which is made available for repression of microsomal enzyme 3-hydroxy-3-methylglutaryl coenzyme A (HMG CoA) reductase, the rate-limiting step in cholesterol synthesis. At the same time, a reciprocal stimulation of cholesterol ester synthesis takes place. Mutations in this gene cause the autosomal dominant disorder, familial hypercholesterolemia. Alternate splicing results in multiple transcript variants.[provided by RefSeq, May 2022]		PASS	AutosomalRecessive, AutosomalDominant
LDLR	SNP	19	11111629	11111629	C	A	rs750649426	NM_000527.5	p.Cys392*	c.1176C>A	8	hom	EXONIC	STOP_GAIN	HIGH	0.0		78	-1	-1	1.244435E-6			8.353661E-6	1.3687549E-6	0.0									1.0						0.05	Benign	3.46	Benign (Supporting)			0.66	Deleterious (Strong)							http://www.ncbi.nlm.nih.gov/clinvar/RCV004017553, http://www.ncbi.nlm.nih.gov/clinvar/RCV000237256, http://www.ncbi.nlm.nih.gov/clinvar/RCV003128612, http://www.ncbi.nlm.nih.gov/clinvar/RCV002229690	CV_SIG_PATHOGENIC, CV_SIG_LIKELY_PATHOGENIC					PATHOGENIC	PM3, PP5, PP1, PM2, PVS1, PM3, PP5, PP1, PM2, PVS1	9.841E-24	1.128	3	0	#143890, #209850, #602247, #603813, #genemap2	low density lipoprotein receptor	Hypercholesterolaemia, autosomal dominant::NON RARE IN EUROPE: Heterozygous familial hypercholesterolemia::autism::familial hypercholesterolemia::homozygous familial hypercholesterolemia::hypercholesterolemia, familial, 1	The low density lipoprotein receptor (LDLR) gene family consists of cell surface proteins involved in receptor-mediated endocytosis of specific ligands. The encoded protein is normally bound at the cell membrane, where it binds low density lipoprotein/cholesterol and is taken into the cell. Lysosomes release the cholesterol, which is made available for repression of microsomal enzyme 3-hydroxy-3-methylglutaryl coenzyme A (HMG CoA) reductase, the rate-limiting step in cholesterol synthesis. At the same time, a reciprocal stimulation of cholesterol ester synthesis takes place. Mutations in this gene cause the autosomal dominant disorder, familial hypercholesterolemia. Alternate splicing results in multiple transcript variants.[provided by RefSeq, May 2022]		PASS	AutosomalRecessive, AutosomalDominant
LDLR	SNP	19	11113301	11113301	A	T	rs879254834	NM_000527.5	p.Thr404Ser	c.1210A>T	9	hom	EXONIC	NON_SYNONYMOUS	HIGH	0.0		76	-1	-1									0.7235955056179775	Deleterious	0.003	Benign (Moderate)			1.0	Benign	0.14	Neutral	-2.56	Uncertain	0.12	Uncertain	4.87	Benign (Supporting)	0.728	Deleterious (Supporting)	0.0523774	Deleterious (Strong)							http://www.ncbi.nlm.nih.gov/clinvar/RCV000497202	CV_SIG_LIKELY_PATHOGENIC, CV_SIG_UNCERTAIN_SIGNIFICANCE					LIKELY_PATHOGENIC	PM1, PM5, PP2, PM2, PP3, PM1, PM5, PP2, PM2, PP3	9.841E-24	1.128	3	0	#143890, #209850, #602247, #603813, #genemap2	low density lipoprotein receptor	Hypercholesterolaemia, autosomal dominant::NON RARE IN EUROPE: Heterozygous familial hypercholesterolemia::autism::familial hypercholesterolemia::homozygous familial hypercholesterolemia::hypercholesterolemia, familial, 1	The low density lipoprotein receptor (LDLR) gene family consists of cell surface proteins involved in receptor-mediated endocytosis of specific ligands. The encoded protein is normally bound at the cell membrane, where it binds low density lipoprotein/cholesterol and is taken into the cell. Lysosomes release the cholesterol, which is made available for repression of microsomal enzyme 3-hydroxy-3-methylglutaryl coenzyme A (HMG CoA) reductase, the rate-limiting step in cholesterol synthesis. At the same time, a reciprocal stimulation of cholesterol ester synthesis takes place. Mutations in this gene cause the autosomal dominant disorder, familial hypercholesterolemia. Alternate splicing results in multiple transcript variants.[provided by RefSeq, May 2022]		PASS	AutosomalRecessive, AutosomalDominant
LDLR	SNP	19	11113314	11113314	A	C	rs879254838	NM_000527.5	p.Glu408Ala	c.1223A>C	9	hom	EXONIC	NON_SYNONYMOUS	HIGH	0.0		22	-1	-1									0.8758426966292135	Deleterious	0.003	Benign (Moderate)			1.0		1.535	Neutral	-2.78	Uncertain	0.11	Uncertain	4.87	Benign (Supporting)	0.914	Deleterious (Moderate)	0.391081	Deleterious (Strong)							http://www.ncbi.nlm.nih.gov/clinvar/RCV000237679	CV_SIG_LIKELY_PATHOGENIC, CV_SIG_UNCERTAIN_SIGNIFICANCE					LIKELY_PATHOGENIC	PM1, PM5, PP2, PM2, PP3, PM1, PM5, PP2, PM2, PP3	9.841E-24	1.128	3	0	#143890, #209850, #602247, #603813, #genemap2	low density lipoprotein receptor	Hypercholesterolaemia, autosomal dominant::NON RARE IN EUROPE: Heterozygous familial hypercholesterolemia::autism::familial hypercholesterolemia::homozygous familial hypercholesterolemia::hypercholesterolemia, familial, 1	The low density lipoprotein receptor (LDLR) gene family consists of cell surface proteins involved in receptor-mediated endocytosis of specific ligands. The encoded protein is normally bound at the cell membrane, where it binds low density lipoprotein/cholesterol and is taken into the cell. Lysosomes release the cholesterol, which is made available for repression of microsomal enzyme 3-hydroxy-3-methylglutaryl coenzyme A (HMG CoA) reductase, the rate-limiting step in cholesterol synthesis. At the same time, a reciprocal stimulation of cholesterol ester synthesis takes place. Mutations in this gene cause the autosomal dominant disorder, familial hypercholesterolemia. Alternate splicing results in multiple transcript variants.[provided by RefSeq, May 2022]		PASS	AutosomalRecessive, AutosomalDominant
LDLR	SNP	19	11113314	11113314	A	T	rs879254838	NM_000527.5	p.Glu408Val	c.1223A>T	9	hom	EXONIC	NON_SYNONYMOUS	HIGH	0.0		39	-1	-1									0.8741573033707866	Deleterious	0.001	Benign (Moderate)			1.0		1.93	Neutral	-2.82	Uncertain	0.15	Splice-Altering / moderate	4.87	Benign (Supporting)	0.908	Deleterious (Moderate)	0.412397	Deleterious (Strong)							http://www.ncbi.nlm.nih.gov/clinvar/RCV002365246, http://www.ncbi.nlm.nih.gov/clinvar/RCV000237375, http://www.ncbi.nlm.nih.gov/clinvar/RCV001235902, http://www.ncbi.nlm.nih.gov/clinvar/RCV003114410	CV_SIG_PATHOGENIC, CV_SIG_LIKELY_PATHOGENIC					PATHOGENIC	PM1, PP5, PM5, PP1, PP2, PS3, PM2, PS4, PP3, PM1, PP5, PM5, PP1, PP2, PS3, PM2, PS4, PP3	9.841E-24	1.128	3	0	#143890, #209850, #602247, #603813, #genemap2	low density lipoprotein receptor	Hypercholesterolaemia, autosomal dominant::NON RARE IN EUROPE: Heterozygous familial hypercholesterolemia::autism::familial hypercholesterolemia::homozygous familial hypercholesterolemia::hypercholesterolemia, familial, 1	The low density lipoprotein receptor (LDLR) gene family consists of cell surface proteins involved in receptor-mediated endocytosis of specific ligands. The encoded protein is normally bound at the cell membrane, where it binds low density lipoprotein/cholesterol and is taken into the cell. Lysosomes release the cholesterol, which is made available for repression of microsomal enzyme 3-hydroxy-3-methylglutaryl coenzyme A (HMG CoA) reductase, the rate-limiting step in cholesterol synthesis. At the same time, a reciprocal stimulation of cholesterol ester synthesis takes place. Mutations in this gene cause the autosomal dominant disorder, familial hypercholesterolemia. Alternate splicing results in multiple transcript variants.[provided by RefSeq, May 2022]		PASS	AutosomalRecessive, AutosomalDominant
LDLR	SNP	19	11113332	11113332	T	G	rs748554592	NM_000527.5	p.Leu414Arg	c.1241T>G	9	het	EXONIC	NON_SYNONYMOUS	HIGH	0.0		58	-1	-1	3.1018503E-6			8.291737E-6	3.420946E-6	0.0			0.8500000000000001	Deleterious	0.0	Benign (Moderate)			1.0		2.195	Neutral	-3.09	Uncertain	0.0	Benign	3.86	Benign (Supporting)	0.822	Deleterious (Moderate)	0.420038	Deleterious (Strong)							http://www.ncbi.nlm.nih.gov/clinvar/RCV003477854, http://www.ncbi.nlm.nih.gov/clinvar/RCV004020961, http://www.ncbi.nlm.nih.gov/clinvar/RCV000775061, http://www.ncbi.nlm.nih.gov/clinvar/RCV000238583	CV_SIG_PATHOGENIC, CV_SIG_LIKELY_PATHOGENIC, CV_SIG_UNCERTAIN_SIGNIFICANCE					LIKELY_PATHOGENIC	PM1, PM5, PP2, PM2, PP3, PM1, PM5, PP2, PM2, PP3	9.841E-24	1.128	3	0	#143890, #209850, #602247, #603813, #genemap2	low density lipoprotein receptor	Hypercholesterolaemia, autosomal dominant::NON RARE IN EUROPE: Heterozygous familial hypercholesterolemia::autism::familial hypercholesterolemia::homozygous familial hypercholesterolemia::hypercholesterolemia, familial, 1	The low density lipoprotein receptor (LDLR) gene family consists of cell surface proteins involved in receptor-mediated endocytosis of specific ligands. The encoded protein is normally bound at the cell membrane, where it binds low density lipoprotein/cholesterol and is taken into the cell. Lysosomes release the cholesterol, which is made available for repression of microsomal enzyme 3-hydroxy-3-methylglutaryl coenzyme A (HMG CoA) reductase, the rate-limiting step in cholesterol synthesis. At the same time, a reciprocal stimulation of cholesterol ester synthesis takes place. Mutations in this gene cause the autosomal dominant disorder, familial hypercholesterolemia. Alternate splicing results in multiple transcript variants.[provided by RefSeq, May 2022]		PASS	AutosomalRecessive, AutosomalDominant
LDLR	SNP	19	11113392	11113392	C	T	rs745343524	NM_000527.5	p.Thr434Met	c.1301C>T	9	het	EXONIC	NON_SYNONYMOUS	HIGH	0.0		88	-1	-1	1.2378998E-5			8.270615E-6	1.299867E-5	6.572893E-6			0.5513975155279502	Uncertain	0.215	Benign (Supporting)			0.664728		-1.24	Neutral	-2.79	Uncertain	0.0	Benign	1.01	Benign (Supporting)	0.47	Uncertain	-0.0624718	Deleterious (Moderate)							http://www.ncbi.nlm.nih.gov/clinvar/RCV001044362, http://www.ncbi.nlm.nih.gov/clinvar/RCV000237891, http://www.ncbi.nlm.nih.gov/clinvar/RCV004020964	CV_SIG_PATHOGENIC, CV_SIG_UNCERTAIN_SIGNIFICANCE, CV_SIG_LIKELY_BENIGN, CV_CONFLICTING_INTERPRETATIONS_OF_PATHOGENICITY					LIKELY_PATHOGENIC	PM1, PM5, PP2, PM2, PM1, PM5, PP2, PM2	9.841E-24	1.128	3	0	#143890, #209850, #602247, #603813, #genemap2	low density lipoprotein receptor	Hypercholesterolaemia, autosomal dominant::NON RARE IN EUROPE: Heterozygous familial hypercholesterolemia::autism::familial hypercholesterolemia::homozygous familial hypercholesterolemia::hypercholesterolemia, familial, 1	The low density lipoprotein receptor (LDLR) gene family consists of cell surface proteins involved in receptor-mediated endocytosis of specific ligands. The encoded protein is normally bound at the cell membrane, where it binds low density lipoprotein/cholesterol and is taken into the cell. Lysosomes release the cholesterol, which is made available for repression of microsomal enzyme 3-hydroxy-3-methylglutaryl coenzyme A (HMG CoA) reductase, the rate-limiting step in cholesterol synthesis. At the same time, a reciprocal stimulation of cholesterol ester synthesis takes place. Mutations in this gene cause the autosomal dominant disorder, familial hypercholesterolemia. Alternate splicing results in multiple transcript variants.[provided by RefSeq, May 2022]		PASS	AutosomalRecessive, AutosomalDominant
LDLR	SNP	19	11113537	11113537	C	A	rs879254879	NM_000527.5	p.Thr454Asn	c.1361C>A	10	het	EXONIC	NON_SYNONYMOUS	HIGH	0.0		89	-1	-1									0.5539596273291925	Uncertain	0.002	Benign (Moderate)			0.999828		2.895	Neutral	-3.89	Uncertain	0.02	Benign	4.55	Benign (Supporting)	0.473	Uncertain	-0.0410214	Deleterious (Moderate)							http://www.ncbi.nlm.nih.gov/clinvar/RCV000237982	CV_SIG_LIKELY_PATHOGENIC					LIKELY_PATHOGENIC	PM1, PP5, PP2, PM2, PS4, PM1, PP5, PP2, PM2, PS4	9.841E-24	1.128	3	0	#143890, #209850, #602247, #603813, #genemap2	low density lipoprotein receptor	Hypercholesterolaemia, autosomal dominant::NON RARE IN EUROPE: Heterozygous familial hypercholesterolemia::autism::familial hypercholesterolemia::homozygous familial hypercholesterolemia::hypercholesterolemia, familial, 1	The low density lipoprotein receptor (LDLR) gene family consists of cell surface proteins involved in receptor-mediated endocytosis of specific ligands. The encoded protein is normally bound at the cell membrane, where it binds low density lipoprotein/cholesterol and is taken into the cell. Lysosomes release the cholesterol, which is made available for repression of microsomal enzyme 3-hydroxy-3-methylglutaryl coenzyme A (HMG CoA) reductase, the rate-limiting step in cholesterol synthesis. At the same time, a reciprocal stimulation of cholesterol ester synthesis takes place. Mutations in this gene cause the autosomal dominant disorder, familial hypercholesterolemia. Alternate splicing results in multiple transcript variants.[provided by RefSeq, May 2022]		PASS	AutosomalRecessive, AutosomalDominant
LDLR	SNP	19	11113609	11113609	G	A	rs1555805380	NM_000527.5	p.Gly478Glu	c.1433G>A	10	het	EXONIC	NON_SYNONYMOUS	HIGH	0.0		36	-1	-1									0.995505617977528	Deleterious	0.0	Benign (Moderate)			1.0		4.06	Neutral	-4.51	Uncertain	0.01	Benign	4.72	Benign (Supporting)	0.984	Deleterious (Strong)	0.602562	Deleterious (Strong)							http://www.ncbi.nlm.nih.gov/clinvar/RCV000508770	CV_SIG_PATHOGENIC, CV_SIG_LIKELY_PATHOGENIC					PATHOGENIC	PM1, PP5, PM5, PP2, PM2, PS4, PP3, PM1, PP5, PM5, PP2, PM2, PS4, PP3	9.841E-24	1.128	3	0	#143890, #209850, #602247, #603813, #genemap2	low density lipoprotein receptor	Hypercholesterolaemia, autosomal dominant::NON RARE IN EUROPE: Heterozygous familial hypercholesterolemia::autism::familial hypercholesterolemia::homozygous familial hypercholesterolemia::hypercholesterolemia, familial, 1	The low density lipoprotein receptor (LDLR) gene family consists of cell surface proteins involved in receptor-mediated endocytosis of specific ligands. The encoded protein is normally bound at the cell membrane, where it binds low density lipoprotein/cholesterol and is taken into the cell. Lysosomes release the cholesterol, which is made available for repression of microsomal enzyme 3-hydroxy-3-methylglutaryl coenzyme A (HMG CoA) reductase, the rate-limiting step in cholesterol synthesis. At the same time, a reciprocal stimulation of cholesterol ester synthesis takes place. Mutations in this gene cause the autosomal dominant disorder, familial hypercholesterolemia. Alternate splicing results in multiple transcript variants.[provided by RefSeq, May 2022]		PASS	AutosomalRecessive, AutosomalDominant
LDLR	SNP	19	11113623	11113623	T	C	rs879254905	NM_000527.5	p.Trp483Arg	c.1447T>C	10	het	EXONIC	NON_SYNONYMOUS	HIGH	0.0		93	-1	-1	1.2397044E-6				1.3689385E-6	0.0			0.8758426966292135	Deleterious	0.001	Benign (Moderate)			1.0		4.075	Neutral	-4.05	Uncertain	0.01	Benign	4.72	Benign (Supporting)	0.914	Deleterious (Moderate)	0.553921	Deleterious (Strong)							http://www.ncbi.nlm.nih.gov/clinvar/RCV000238517, http://www.ncbi.nlm.nih.gov/clinvar/RCV002392741, http://www.ncbi.nlm.nih.gov/clinvar/RCV004017557, http://www.ncbi.nlm.nih.gov/clinvar/RCV000480044, http://www.ncbi.nlm.nih.gov/clinvar/RCV001210317	CV_SIG_PATHOGENIC, CV_SIG_LIKELY_PATHOGENIC, CV_SIG_UNCERTAIN_SIGNIFICANCE					LIKELY_PATHOGENIC	PM1, PP2, PM2, PP3, PM1, PP2, PM2, PP3	9.841E-24	1.128	3	0	#143890, #209850, #602247, #603813, #genemap2	low density lipoprotein receptor	Hypercholesterolaemia, autosomal dominant::NON RARE IN EUROPE: Heterozygous familial hypercholesterolemia::autism::familial hypercholesterolemia::homozygous familial hypercholesterolemia::hypercholesterolemia, familial, 1	The low density lipoprotein receptor (LDLR) gene family consists of cell surface proteins involved in receptor-mediated endocytosis of specific ligands. The encoded protein is normally bound at the cell membrane, where it binds low density lipoprotein/cholesterol and is taken into the cell. Lysosomes release the cholesterol, which is made available for repression of microsomal enzyme 3-hydroxy-3-methylglutaryl coenzyme A (HMG CoA) reductase, the rate-limiting step in cholesterol synthesis. At the same time, a reciprocal stimulation of cholesterol ester synthesis takes place. Mutations in this gene cause the autosomal dominant disorder, familial hypercholesterolemia. Alternate splicing results in multiple transcript variants.[provided by RefSeq, May 2022]		PASS	AutosomalRecessive, AutosomalDominant
LDLR	SNP	19	11113625	11113625	G	T	rs879254907	NM_000527.5	p.Trp483Cys	c.1449G>T	10	hom	EXONIC	NON_SYNONYMOUS	HIGH	0.0		60	-1	-1	6.1984065E-7				6.844468E-7	0.0			0.9862359550561797	Deleterious	0.0	Benign (Moderate)			1.0		4.075	Neutral	-4.06	Uncertain	0.03	Benign	4.72	Benign (Supporting)	0.951	Deleterious (Strong)	0.583333	Deleterious (Strong)							http://www.ncbi.nlm.nih.gov/clinvar/RCV000237631	CV_SIG_PATHOGENIC, CV_SIG_UNCERTAIN_SIGNIFICANCE					LIKELY_PATHOGENIC	PM1, PM5, PP2, PM2, PP3, PM1, PM5, PP2, PM2, PP3	9.841E-24	1.128	3	0	#143890, #209850, #602247, #603813, #genemap2	low density lipoprotein receptor	Hypercholesterolaemia, autosomal dominant::NON RARE IN EUROPE: Heterozygous familial hypercholesterolemia::autism::familial hypercholesterolemia::homozygous familial hypercholesterolemia::hypercholesterolemia, familial, 1	The low density lipoprotein receptor (LDLR) gene family consists of cell surface proteins involved in receptor-mediated endocytosis of specific ligands. The encoded protein is normally bound at the cell membrane, where it binds low density lipoprotein/cholesterol and is taken into the cell. Lysosomes release the cholesterol, which is made available for repression of microsomal enzyme 3-hydroxy-3-methylglutaryl coenzyme A (HMG CoA) reductase, the rate-limiting step in cholesterol synthesis. At the same time, a reciprocal stimulation of cholesterol ester synthesis takes place. Mutations in this gene cause the autosomal dominant disorder, familial hypercholesterolemia. Alternate splicing results in multiple transcript variants.[provided by RefSeq, May 2022]		PASS	AutosomalRecessive, AutosomalDominant
LDLR	SNP	19	11113752	11113752	C	T	rs730882106	NM_000527.5	p.Pro526Ser	c.1576C>T	10	het	EXONIC	NON_SYNONYMOUS	HIGH	0.0		63	-1	-1	3.1093296E-6			1.663257E-5	2.7381282E-6	6.5754E-6			0.9865168539325841	Deleterious	0.0	Benign (Moderate)			1.0		3.17	Neutral	-3.7	Uncertain	0.0	Benign	4.72	Benign (Supporting)	0.952	Deleterious (Strong)	0.541175	Deleterious (Strong)							http://www.ncbi.nlm.nih.gov/clinvar/RCV004017445, http://www.ncbi.nlm.nih.gov/clinvar/RCV002399589, http://www.ncbi.nlm.nih.gov/clinvar/RCV000238217, http://www.ncbi.nlm.nih.gov/clinvar/RCV000161994, http://www.ncbi.nlm.nih.gov/clinvar/RCV000775072	CV_SIG_PATHOGENIC, CV_SIG_LIKELY_PATHOGENIC, CV_SIG_UNCERTAIN_SIGNIFICANCE, CV_SIG_NOT_PROVIDED, CV_CONFLICTING_INTERPRETATIONS_OF_PATHOGENICITY					LIKELY_PATHOGENIC	PM1, PP2, PM2, PP3, PM1, PP2, PM2, PP3	9.841E-24	1.128	3	0	#143890, #209850, #602247, #603813, #genemap2	low density lipoprotein receptor	Hypercholesterolaemia, autosomal dominant::NON RARE IN EUROPE: Heterozygous familial hypercholesterolemia::autism::familial hypercholesterolemia::homozygous familial hypercholesterolemia::hypercholesterolemia, familial, 1	The low density lipoprotein receptor (LDLR) gene family consists of cell surface proteins involved in receptor-mediated endocytosis of specific ligands. The encoded protein is normally bound at the cell membrane, where it binds low density lipoprotein/cholesterol and is taken into the cell. Lysosomes release the cholesterol, which is made available for repression of microsomal enzyme 3-hydroxy-3-methylglutaryl coenzyme A (HMG CoA) reductase, the rate-limiting step in cholesterol synthesis. At the same time, a reciprocal stimulation of cholesterol ester synthesis takes place. Mutations in this gene cause the autosomal dominant disorder, familial hypercholesterolemia. Alternate splicing results in multiple transcript variants.[provided by RefSeq, May 2022]		PASS	AutosomalRecessive, AutosomalDominant
LDLR	SNP	19	11113753	11113753	C	G	rs879254944	NM_000527.5	p.Pro526Arg	c.1577C>G	10	het	EXONIC	NON_SYNONYMOUS	HIGH	0.0		49	-1	-1									0.9904494382022471	Deleterious	0.0	Benign (Moderate)			1.0		4.025	Neutral	-3.73	Uncertain	0.0	Benign	4.72	Benign (Supporting)	0.966	Deleterious (Strong)	0.556347	Deleterious (Strong)							http://www.ncbi.nlm.nih.gov/clinvar/RCV000238413	CV_SIG_PATHOGENIC, CV_SIG_LIKELY_PATHOGENIC, CV_SIG_UNCERTAIN_SIGNIFICANCE					LIKELY_PATHOGENIC	PM1, PP2, PM2, PP3, PM1, PP2, PM2, PP3	9.841E-24	1.128	3	0	#143890, #209850, #602247, #603813, #genemap2	low density lipoprotein receptor	Hypercholesterolaemia, autosomal dominant::NON RARE IN EUROPE: Heterozygous familial hypercholesterolemia::autism::familial hypercholesterolemia::homozygous familial hypercholesterolemia::hypercholesterolemia, familial, 1	The low density lipoprotein receptor (LDLR) gene family consists of cell surface proteins involved in receptor-mediated endocytosis of specific ligands. The encoded protein is normally bound at the cell membrane, where it binds low density lipoprotein/cholesterol and is taken into the cell. Lysosomes release the cholesterol, which is made available for repression of microsomal enzyme 3-hydroxy-3-methylglutaryl coenzyme A (HMG CoA) reductase, the rate-limiting step in cholesterol synthesis. At the same time, a reciprocal stimulation of cholesterol ester synthesis takes place. Mutations in this gene cause the autosomal dominant disorder, familial hypercholesterolemia. Alternate splicing results in multiple transcript variants.[provided by RefSeq, May 2022]		PASS	AutosomalRecessive, AutosomalDominant
LDLR	SNP	19	11116105	11116105	G	A	rs746939188	NM_000527.5	p.Trp533*	c.1598G>A	11	het	EXONIC	STOP_GAIN	HIGH	0.0		82	-1	-1	8.249328E-6			8.249328E-6											1.0						0.0	Benign	5.93	Benign (Supporting)			0.66	Deleterious (Strong)							http://www.ncbi.nlm.nih.gov/clinvar/RCV001854903, http://www.ncbi.nlm.nih.gov/clinvar/RCV000237191	CV_SIG_PATHOGENIC, CV_SIG_UNCERTAIN_SIGNIFICANCE					PATHOGENIC	PP5, PM2, PS4, PVS1, PP5, PM2, PS4, PVS1	9.841E-24	1.128	3	0	#143890, #209850, #602247, #603813, #genemap2	low density lipoprotein receptor	Hypercholesterolaemia, autosomal dominant::NON RARE IN EUROPE: Heterozygous familial hypercholesterolemia::autism::familial hypercholesterolemia::homozygous familial hypercholesterolemia::hypercholesterolemia, familial, 1	The low density lipoprotein receptor (LDLR) gene family consists of cell surface proteins involved in receptor-mediated endocytosis of specific ligands. The encoded protein is normally bound at the cell membrane, where it binds low density lipoprotein/cholesterol and is taken into the cell. Lysosomes release the cholesterol, which is made available for repression of microsomal enzyme 3-hydroxy-3-methylglutaryl coenzyme A (HMG CoA) reductase, the rate-limiting step in cholesterol synthesis. At the same time, a reciprocal stimulation of cholesterol ester synthesis takes place. Mutations in this gene cause the autosomal dominant disorder, familial hypercholesterolemia. Alternate splicing results in multiple transcript variants.[provided by RefSeq, May 2022]		PASS	AutosomalRecessive, AutosomalDominant
LDLR	SNP	19	11116125	11116125	G	T	rs769370816	NM_000527.5	p.Ala540Ser	c.1618G>T	11	hom	EXONIC	NON_SYNONYMOUS	HIGH	0.0		100	-1	-1									0.8497191011235956	Deleterious	0.003	Benign (Moderate)			1.0		2.4	Neutral	-4.55	Uncertain	0.0	Benign	4.88	Benign (Supporting)	0.821	Deleterious (Moderate)	0.512129	Deleterious (Strong)							http://www.ncbi.nlm.nih.gov/clinvar/RCV000237988	CV_SIG_PATHOGENIC, CV_SIG_LIKELY_PATHOGENIC, CV_SIG_UNCERTAIN_SIGNIFICANCE					PATHOGENIC	PM1, PP5, PM5, PP2, PM2, PS4, PP3, PM1, PP5, PM5, PP2, PM2, PS4, PP3	9.841E-24	1.128	3	0	#143890, #209850, #602247, #603813, #genemap2	low density lipoprotein receptor	Hypercholesterolaemia, autosomal dominant::NON RARE IN EUROPE: Heterozygous familial hypercholesterolemia::autism::familial hypercholesterolemia::homozygous familial hypercholesterolemia::hypercholesterolemia, familial, 1	The low density lipoprotein receptor (LDLR) gene family consists of cell surface proteins involved in receptor-mediated endocytosis of specific ligands. The encoded protein is normally bound at the cell membrane, where it binds low density lipoprotein/cholesterol and is taken into the cell. Lysosomes release the cholesterol, which is made available for repression of microsomal enzyme 3-hydroxy-3-methylglutaryl coenzyme A (HMG CoA) reductase, the rate-limiting step in cholesterol synthesis. At the same time, a reciprocal stimulation of cholesterol ester synthesis takes place. Mutations in this gene cause the autosomal dominant disorder, familial hypercholesterolemia. Alternate splicing results in multiple transcript variants.[provided by RefSeq, May 2022]		PASS	AutosomalRecessive, AutosomalDominant
LDLR	SNP	19	11116874	11116874	G	A	rs777188764	NM_000527.5	p.Arg574His	c.1721G>A	12	het	EXONIC	NON_SYNONYMOUS	HIGH	0.0		61	-1	-1	1.2429386E-5			8.236825E-6	1.0262234E-5	3.2872245E-5			0.9918539325842697	Deleterious	0.0	Benign (Moderate)			1.0		3.39	Neutral	-4.13	Uncertain	0.02	Benign	5.48	Benign (Supporting)	0.971	Deleterious (Strong)	0.581314	Deleterious (Strong)							http://www.ncbi.nlm.nih.gov/clinvar/RCV002287397, http://www.ncbi.nlm.nih.gov/clinvar/RCV000237135, http://www.ncbi.nlm.nih.gov/clinvar/RCV002411086, http://www.ncbi.nlm.nih.gov/clinvar/RCV002461041, http://www.ncbi.nlm.nih.gov/clinvar/RCV001256078, http://www.ncbi.nlm.nih.gov/clinvar/RCV003401206, http://www.ncbi.nlm.nih.gov/clinvar/RCV000791382	CV_SIG_PATHOGENIC, CV_SIG_LIKELY_PATHOGENIC, CV_SIG_UNCERTAIN_SIGNIFICANCE					PATHOGENIC	PM1, PP5, PM5, PP2, PM2, PS4, PP3, PM1, PP5, PM5, PP2, PM2, PS4, PP3	9.841E-24	1.128	3	0	#143890, #209850, #602247, #603813, #genemap2	low density lipoprotein receptor	Hypercholesterolaemia, autosomal dominant::NON RARE IN EUROPE: Heterozygous familial hypercholesterolemia::autism::familial hypercholesterolemia::homozygous familial hypercholesterolemia::hypercholesterolemia, familial, 1	The low density lipoprotein receptor (LDLR) gene family consists of cell surface proteins involved in receptor-mediated endocytosis of specific ligands. The encoded protein is normally bound at the cell membrane, where it binds low density lipoprotein/cholesterol and is taken into the cell. Lysosomes release the cholesterol, which is made available for repression of microsomal enzyme 3-hydroxy-3-methylglutaryl coenzyme A (HMG CoA) reductase, the rate-limiting step in cholesterol synthesis. At the same time, a reciprocal stimulation of cholesterol ester synthesis takes place. Mutations in this gene cause the autosomal dominant disorder, familial hypercholesterolemia. Alternate splicing results in multiple transcript variants.[provided by RefSeq, May 2022]		PASS	AutosomalRecessive, AutosomalDominant
LDLR	SNP	19	11116882	11116882	T	G	rs879255000	NM_000527.5	p.Trp577Gly	c.1729T>G	12	hom	EXONIC	NON_SYNONYMOUS	HIGH	0.0		46	-1	-1									0.9823033707865167	Deleterious	0.0	Benign (Moderate)			1.0		4.055	Neutral	-6.75	Uncertain	0.0	Benign	5.48	Benign (Supporting)	0.937	Deleterious (Strong)	0.600337	Deleterious (Strong)							http://www.ncbi.nlm.nih.gov/clinvar/RCV000238365	CV_SIG_PATHOGENIC, CV_SIG_LIKELY_PATHOGENIC					PATHOGENIC	PM1, PP5, PM5, PP1, PP2, PM2, PS4, PP3, PM1, PP5, PM5, PP1, PP2, PM2, PS4, PP3	9.841E-24	1.128	3	0	#143890, #209850, #602247, #603813, #genemap2	low density lipoprotein receptor	Hypercholesterolaemia, autosomal dominant::NON RARE IN EUROPE: Heterozygous familial hypercholesterolemia::autism::familial hypercholesterolemia::homozygous familial hypercholesterolemia::hypercholesterolemia, familial, 1	The low density lipoprotein receptor (LDLR) gene family consists of cell surface proteins involved in receptor-mediated endocytosis of specific ligands. The encoded protein is normally bound at the cell membrane, where it binds low density lipoprotein/cholesterol and is taken into the cell. Lysosomes release the cholesterol, which is made available for repression of microsomal enzyme 3-hydroxy-3-methylglutaryl coenzyme A (HMG CoA) reductase, the rate-limiting step in cholesterol synthesis. At the same time, a reciprocal stimulation of cholesterol ester synthesis takes place. Mutations in this gene cause the autosomal dominant disorder, familial hypercholesterolemia. Alternate splicing results in multiple transcript variants.[provided by RefSeq, May 2022]		PASS	AutosomalRecessive, AutosomalDominant
LDLR	SNP	19	11116927	11116927	G	A	rs763147599	NM_000527.5	p.Gly592Arg	c.1774G>A	12	het	EXONIC	NON_SYNONYMOUS	HIGH	0.0		50	-1	-1	3.732385E-6			2.4711697E-5	4.1048206E-6	0.0			0.9862359550561797	Deleterious	0.0	Benign (Moderate)			1.0		4.11	Neutral	-5.61	Uncertain	0.05	Benign	5.48	Benign (Supporting)	0.951	Deleterious (Strong)	0.600055	Deleterious (Strong)							http://www.ncbi.nlm.nih.gov/clinvar/RCV003477910, http://www.ncbi.nlm.nih.gov/clinvar/RCV001178326, http://www.ncbi.nlm.nih.gov/clinvar/RCV002402107, http://www.ncbi.nlm.nih.gov/clinvar/RCV000417321	CV_SIG_PATHOGENIC, CV_SIG_LIKELY_PATHOGENIC					PATHOGENIC	PM1, PP5, PM5, PP2, PM2, PS4, PP3, PM1, PP5, PM5, PP2, PM2, PS4, PP3	9.841E-24	1.128	3	0	#143890, #209850, #602247, #603813, #genemap2	low density lipoprotein receptor	Hypercholesterolaemia, autosomal dominant::NON RARE IN EUROPE: Heterozygous familial hypercholesterolemia::autism::familial hypercholesterolemia::homozygous familial hypercholesterolemia::hypercholesterolemia, familial, 1	The low density lipoprotein receptor (LDLR) gene family consists of cell surface proteins involved in receptor-mediated endocytosis of specific ligands. The encoded protein is normally bound at the cell membrane, where it binds low density lipoprotein/cholesterol and is taken into the cell. Lysosomes release the cholesterol, which is made available for repression of microsomal enzyme 3-hydroxy-3-methylglutaryl coenzyme A (HMG CoA) reductase, the rate-limiting step in cholesterol synthesis. At the same time, a reciprocal stimulation of cholesterol ester synthesis takes place. Mutations in this gene cause the autosomal dominant disorder, familial hypercholesterolemia. Alternate splicing results in multiple transcript variants.[provided by RefSeq, May 2022]		PASS	AutosomalRecessive, AutosomalDominant
LDLR	SNP	19	11116969	11116969	G	A	rs72658865	NM_000527.5	p.Ala606Thr	c.1816G>A	12	het	EXONIC	NON_SYNONYMOUS	HIGH	0.0		40	-1	-1	7.5254384E-6			4.942258E-5	8.208608E-6	0.0			0.722752808988764	Deleterious	0.024	Benign (Moderate)			0.999645		1.465	Neutral	-3.96	Uncertain	0.0	Benign	4.44	Benign (Supporting)	0.725	Deleterious (Supporting)	0.168918	Deleterious (Strong)							http://www.ncbi.nlm.nih.gov/clinvar/RCV000238082, http://www.ncbi.nlm.nih.gov/clinvar/RCV003993908, http://www.ncbi.nlm.nih.gov/clinvar/RCV000775078, http://www.ncbi.nlm.nih.gov/clinvar/RCV002411092, http://www.ncbi.nlm.nih.gov/clinvar/RCV003233513	CV_SIG_LIKELY_PATHOGENIC, CV_SIG_UNCERTAIN_SIGNIFICANCE, CV_SIG_LIKELY_BENIGN, CV_CONFLICTING_INTERPRETATIONS_OF_PATHOGENICITY					LIKELY_PATHOGENIC	PM1, PP2, PM2, PP3, PM1, PP2, PM2, PP3	9.841E-24	1.128	3	0	#143890, #209850, #602247, #603813, #genemap2	low density lipoprotein receptor	Hypercholesterolaemia, autosomal dominant::NON RARE IN EUROPE: Heterozygous familial hypercholesterolemia::autism::familial hypercholesterolemia::homozygous familial hypercholesterolemia::hypercholesterolemia, familial, 1	The low density lipoprotein receptor (LDLR) gene family consists of cell surface proteins involved in receptor-mediated endocytosis of specific ligands. The encoded protein is normally bound at the cell membrane, where it binds low density lipoprotein/cholesterol and is taken into the cell. Lysosomes release the cholesterol, which is made available for repression of microsomal enzyme 3-hydroxy-3-methylglutaryl coenzyme A (HMG CoA) reductase, the rate-limiting step in cholesterol synthesis. At the same time, a reciprocal stimulation of cholesterol ester synthesis takes place. Mutations in this gene cause the autosomal dominant disorder, familial hypercholesterolemia. Alternate splicing results in multiple transcript variants.[provided by RefSeq, May 2022]		PASS	AutosomalRecessive, AutosomalDominant
LDLR	SNP	19	11120153	11120153	G	A	rs879255072	NM_000527.5	p.Gly636Asp	c.1907G>A	13	het	EXONIC	NON_SYNONYMOUS	HIGH	0.0		55	-1	-1									0.9828651685393257	Deleterious	0.001	Benign (Moderate)			1.0		3.88	Neutral	-5.52	Uncertain	0.0	Benign	5.37	Benign (Supporting)	0.939	Deleterious (Strong)	0.590273	Deleterious (Strong)							http://www.ncbi.nlm.nih.gov/clinvar/RCV000237366	CV_SIG_LIKELY_PATHOGENIC, CV_SIG_UNCERTAIN_SIGNIFICANCE					LIKELY_PATHOGENIC	PM1, PP2, PM2, PP3, PM1, PP2, PM2, PP3	9.841E-24	1.128	3	0	#143890, #209850, #602247, #603813, #genemap2	low density lipoprotein receptor	Hypercholesterolaemia, autosomal dominant::NON RARE IN EUROPE: Heterozygous familial hypercholesterolemia::autism::familial hypercholesterolemia::homozygous familial hypercholesterolemia::hypercholesterolemia, familial, 1	The low density lipoprotein receptor (LDLR) gene family consists of cell surface proteins involved in receptor-mediated endocytosis of specific ligands. The encoded protein is normally bound at the cell membrane, where it binds low density lipoprotein/cholesterol and is taken into the cell. Lysosomes release the cholesterol, which is made available for repression of microsomal enzyme 3-hydroxy-3-methylglutaryl coenzyme A (HMG CoA) reductase, the rate-limiting step in cholesterol synthesis. At the same time, a reciprocal stimulation of cholesterol ester synthesis takes place. Mutations in this gene cause the autosomal dominant disorder, familial hypercholesterolemia. Alternate splicing results in multiple transcript variants.[provided by RefSeq, May 2022]		PASS	AutosomalRecessive, AutosomalDominant
LDLR	SNP	19	11120188	11120188	T	C	rs879255079	NM_000527.5	p.Ser648Pro	c.1942T>C	13	hom	EXONIC	NON_SYNONYMOUS	HIGH	0.0		47	-1	-1									0.6658385093167701	Uncertain	0.034	Benign (Moderate)			0.99992		2.295	Neutral	-3.93	Uncertain	0.02	Benign	4.35	Benign (Supporting)	0.604	Uncertain	0.202094	Deleterious (Strong)							http://www.ncbi.nlm.nih.gov/clinvar/RCV002461042, http://www.ncbi.nlm.nih.gov/clinvar/RCV000237722, http://www.ncbi.nlm.nih.gov/clinvar/RCV003235162	CV_SIG_LIKELY_PATHOGENIC					PATHOGENIC	PM1, PP5, PP2, PS3, PM2, PS4, PM1, PP5, PP2, PS3, PM2, PS4	9.841E-24	1.128	3	0	#143890, #209850, #602247, #603813, #genemap2	low density lipoprotein receptor	Hypercholesterolaemia, autosomal dominant::NON RARE IN EUROPE: Heterozygous familial hypercholesterolemia::autism::familial hypercholesterolemia::homozygous familial hypercholesterolemia::hypercholesterolemia, familial, 1	The low density lipoprotein receptor (LDLR) gene family consists of cell surface proteins involved in receptor-mediated endocytosis of specific ligands. The encoded protein is normally bound at the cell membrane, where it binds low density lipoprotein/cholesterol and is taken into the cell. Lysosomes release the cholesterol, which is made available for repression of microsomal enzyme 3-hydroxy-3-methylglutaryl coenzyme A (HMG CoA) reductase, the rate-limiting step in cholesterol synthesis. At the same time, a reciprocal stimulation of cholesterol ester synthesis takes place. Mutations in this gene cause the autosomal dominant disorder, familial hypercholesterolemia. Alternate splicing results in multiple transcript variants.[provided by RefSeq, May 2022]		PASS	AutosomalRecessive, AutosomalDominant
LDLR	SNP	19	11120197	11120197	G	T	rs730882110	NM_000527.5	p.Asp651Tyr	c.1951G>T	13	het	EXONIC	NON_SYNONYMOUS	HIGH	0.0		85	-1	-1									0.9811797752808988	Deleterious	0.001	Benign (Moderate)			1.0		3.715	Neutral	-4.08	Uncertain	0.01	Benign	5.37	Benign (Supporting)	0.933	Deleterious (Strong)	0.581761	Deleterious (Strong)							http://www.ncbi.nlm.nih.gov/clinvar/RCV000237448	CV_SIG_LIKELY_PATHOGENIC					PATHOGENIC	PM1, PP5, PM5, PP2, PM2, PS4, PP3, PM1, PP5, PM5, PP2, PM2, PS4, PP3	9.841E-24	1.128	3	0	#143890, #209850, #602247, #603813, #genemap2	low density lipoprotein receptor	Hypercholesterolaemia, autosomal dominant::NON RARE IN EUROPE: Heterozygous familial hypercholesterolemia::autism::familial hypercholesterolemia::homozygous familial hypercholesterolemia::hypercholesterolemia, familial, 1	The low density lipoprotein receptor (LDLR) gene family consists of cell surface proteins involved in receptor-mediated endocytosis of specific ligands. The encoded protein is normally bound at the cell membrane, where it binds low density lipoprotein/cholesterol and is taken into the cell. Lysosomes release the cholesterol, which is made available for repression of microsomal enzyme 3-hydroxy-3-methylglutaryl coenzyme A (HMG CoA) reductase, the rate-limiting step in cholesterol synthesis. At the same time, a reciprocal stimulation of cholesterol ester synthesis takes place. Mutations in this gene cause the autosomal dominant disorder, familial hypercholesterolemia. Alternate splicing results in multiple transcript variants.[provided by RefSeq, May 2022]		PASS	AutosomalRecessive, AutosomalDominant
LDLR	SNP	19	11120200	11120200	A	G	rs730882111	NM_000527.5	p.Met652Val	c.1954A>G	13	het	EXONIC	NON_SYNONYMOUS	HIGH	0.0		92	-1	-1	1.2439853E-6			8.237639E-6	1.3681425E-6	0.0			0.5898291925465838	Uncertain	0.041	Benign (Moderate)			0.697279		-0.95	Neutral	-3.68	Uncertain	0.01	Benign	3.21	Benign (Supporting)	0.515	Uncertain	0.125858	Deleterious (Strong)							http://www.ncbi.nlm.nih.gov/clinvar/RCV000162006, http://www.ncbi.nlm.nih.gov/clinvar/RCV000237649, http://www.ncbi.nlm.nih.gov/clinvar/RCV003330519	CV_SIG_PATHOGENIC, CV_SIG_UNCERTAIN_SIGNIFICANCE, CV_SIG_LIKELY_BENIGN, CV_SIG_NOT_PROVIDED					LIKELY_PATHOGENIC	PM1, PM5, PP2, PM2, PM1, PM5, PP2, PM2	9.841E-24	1.128	3	0	#143890, #209850, #602247, #603813, #genemap2	low density lipoprotein receptor	Hypercholesterolaemia, autosomal dominant::NON RARE IN EUROPE: Heterozygous familial hypercholesterolemia::autism::familial hypercholesterolemia::homozygous familial hypercholesterolemia::hypercholesterolemia, familial, 1	The low density lipoprotein receptor (LDLR) gene family consists of cell surface proteins involved in receptor-mediated endocytosis of specific ligands. The encoded protein is normally bound at the cell membrane, where it binds low density lipoprotein/cholesterol and is taken into the cell. Lysosomes release the cholesterol, which is made available for repression of microsomal enzyme 3-hydroxy-3-methylglutaryl coenzyme A (HMG CoA) reductase, the rate-limiting step in cholesterol synthesis. At the same time, a reciprocal stimulation of cholesterol ester synthesis takes place. Mutations in this gene cause the autosomal dominant disorder, familial hypercholesterolemia. Alternate splicing results in multiple transcript variants.[provided by RefSeq, May 2022]		PASS	AutosomalRecessive, AutosomalDominant
LDLR	SNP	19	11120478	11120478	C	T	rs201573863	NM_000527.5	p.Pro699Leu	c.2096C>T	14	het	EXONIC	NON_SYNONYMOUS	HIGH	0.0		44	-1	-1	2.1156988E-5		7.688759E-5	1.654725E-5	1.3683953E-5	9.2020506E-5			0.8775280898876405	Deleterious	0.0	Benign (Moderate)			1.0		3.705	Neutral	-4.32	Uncertain	0.02	Benign	5.3	Benign (Supporting)	0.92	Deleterious (Strong)	0.593561	Deleterious (Strong)							http://www.ncbi.nlm.nih.gov/clinvar/RCV002418071, http://www.ncbi.nlm.nih.gov/clinvar/RCV000826172, http://www.ncbi.nlm.nih.gov/clinvar/RCV000237906, http://www.ncbi.nlm.nih.gov/clinvar/RCV000589820, http://www.ncbi.nlm.nih.gov/clinvar/RCV001284644	CV_SIG_PATHOGENIC, CV_SIG_LIKELY_PATHOGENIC, CV_SIG_UNCERTAIN_SIGNIFICANCE					LIKELY_PATHOGENIC	PM1, PM5, PP2, PM2, PP3, PM1, PM5, PP2, PM2, PP3	9.841E-24	1.128	3	0	#143890, #209850, #602247, #603813, #genemap2	low density lipoprotein receptor	Hypercholesterolaemia, autosomal dominant::NON RARE IN EUROPE: Heterozygous familial hypercholesterolemia::autism::familial hypercholesterolemia::homozygous familial hypercholesterolemia::hypercholesterolemia, familial, 1	The low density lipoprotein receptor (LDLR) gene family consists of cell surface proteins involved in receptor-mediated endocytosis of specific ligands. The encoded protein is normally bound at the cell membrane, where it binds low density lipoprotein/cholesterol and is taken into the cell. Lysosomes release the cholesterol, which is made available for repression of microsomal enzyme 3-hydroxy-3-methylglutaryl coenzyme A (HMG CoA) reductase, the rate-limiting step in cholesterol synthesis. At the same time, a reciprocal stimulation of cholesterol ester synthesis takes place. Mutations in this gene cause the autosomal dominant disorder, familial hypercholesterolemia. Alternate splicing results in multiple transcript variants.[provided by RefSeq, May 2022]		PASS	AutosomalRecessive, AutosomalDominant
LDLR	SNP	19	11120480	11120480	G	A	rs375009082	NM_000527.5	p.Asp700Asn	c.2098G>A	14	het	EXONIC	NON_SYNONYMOUS	HIGH	0.0		49	-1	-1	3.1007963E-5		2.3066277E-4	3.309779E-5	2.8053062E-5	5.9142047E-5			0.7109550561797753	Deleterious	0.164	Benign (Supporting)			1.0		2.34	Neutral	-4.02	Uncertain	0.0	Benign	4.27	Benign (Supporting)	0.683	Deleterious (Supporting)	-0.00324805	Deleterious (Moderate)							http://www.ncbi.nlm.nih.gov/clinvar/RCV000238290, http://www.ncbi.nlm.nih.gov/clinvar/RCV000182344, http://www.ncbi.nlm.nih.gov/clinvar/RCV000775087, http://www.ncbi.nlm.nih.gov/clinvar/RCV003477646, http://www.ncbi.nlm.nih.gov/clinvar/RCV002415774	CV_SIG_PATHOGENIC, CV_SIG_LIKELY_PATHOGENIC, CV_SIG_UNCERTAIN_SIGNIFICANCE					PATHOGENIC	PM1, PP5, PM5, PP2, PS3, PM2, PS4, PP3, PM1, PP5, PM5, PP2, PS3, PM2, PS4, PP3	9.841E-24	1.128	3	0	#143890, #209850, #602247, #603813, #genemap2	low density lipoprotein receptor	Hypercholesterolaemia, autosomal dominant::NON RARE IN EUROPE: Heterozygous familial hypercholesterolemia::autism::familial hypercholesterolemia::homozygous familial hypercholesterolemia::hypercholesterolemia, familial, 1	The low density lipoprotein receptor (LDLR) gene family consists of cell surface proteins involved in receptor-mediated endocytosis of specific ligands. The encoded protein is normally bound at the cell membrane, where it binds low density lipoprotein/cholesterol and is taken into the cell. Lysosomes release the cholesterol, which is made available for repression of microsomal enzyme 3-hydroxy-3-methylglutaryl coenzyme A (HMG CoA) reductase, the rate-limiting step in cholesterol synthesis. At the same time, a reciprocal stimulation of cholesterol ester synthesis takes place. Mutations in this gene cause the autosomal dominant disorder, familial hypercholesterolemia. Alternate splicing results in multiple transcript variants.[provided by RefSeq, May 2022]		PASS	AutosomalRecessive, AutosomalDominant
LDLR	SNP	19	11120523	11120523	G	A	rs145787161	NM_000527.5		c.2140+1G>A	14	het	SPLICE_DONOR	OTHER	HIGH	0.0		96	-1	-1	1.8657602E-6		7.688759E-5		2.0536804E-6	0.0			0.7999955585603358	Deleterious					1.0						0.99	Splice-Altering / strong	5.17	Benign (Supporting)			0.66	Deleterious (Strong)					0.999986675681007	Deleterious	http://www.ncbi.nlm.nih.gov/clinvar/RCV000775089, http://www.ncbi.nlm.nih.gov/clinvar/RCV002426486, http://www.ncbi.nlm.nih.gov/clinvar/RCV000003942, http://www.ncbi.nlm.nih.gov/clinvar/RCV003398438, http://www.ncbi.nlm.nih.gov/clinvar/RCV001787369	CV_SIG_PATHOGENIC, CV_SIG_LIKELY_PATHOGENIC					PATHOGENIC	PP5, PS3, PM2, PS4, PVS1, PP5, PS3, PM2, PS4, PVS1	9.841E-24	1.128	3	0	#143890, #209850, #602247, #603813, #genemap2	low density lipoprotein receptor	Hypercholesterolaemia, autosomal dominant::NON RARE IN EUROPE: Heterozygous familial hypercholesterolemia::autism::familial hypercholesterolemia::homozygous familial hypercholesterolemia::hypercholesterolemia, familial, 1	The low density lipoprotein receptor (LDLR) gene family consists of cell surface proteins involved in receptor-mediated endocytosis of specific ligands. The encoded protein is normally bound at the cell membrane, where it binds low density lipoprotein/cholesterol and is taken into the cell. Lysosomes release the cholesterol, which is made available for repression of microsomal enzyme 3-hydroxy-3-methylglutaryl coenzyme A (HMG CoA) reductase, the rate-limiting step in cholesterol synthesis. At the same time, a reciprocal stimulation of cholesterol ester synthesis takes place. Mutations in this gene cause the autosomal dominant disorder, familial hypercholesterolemia. Alternate splicing results in multiple transcript variants.[provided by RefSeq, May 2022]		PASS	AutosomalRecessive, AutosomalDominant
LDLR	SNP	19	11129596	11129596	A	G	rs879255215	NM_000527.5	p.Asn825Asp	c.2473A>G	17	het	EXONIC	NON_SYNONYMOUS	HIGH	0.0		15	-1	-1									0.8803370786516855	Deleterious	0.0	Benign (Moderate)			1.0		3.235	Neutral	-4.4	Uncertain	0.02	Benign	4.78	Benign (Supporting)	0.93	Deleterious (Strong)	0.182349	Deleterious (Strong)							http://www.ncbi.nlm.nih.gov/clinvar/RCV000237741	CV_SIG_LIKELY_PATHOGENIC, CV_SIG_UNCERTAIN_SIGNIFICANCE					PATHOGENIC	PM1, PP5, PM5, PP2, PM2, PS4, PP3, PM1, PP5, PM5, PP2, PM2, PS4, PP3	9.841E-24	1.128	3	0	#143890, #209850, #602247, #603813, #genemap2	low density lipoprotein receptor	Hypercholesterolaemia, autosomal dominant::NON RARE IN EUROPE: Heterozygous familial hypercholesterolemia::autism::familial hypercholesterolemia::homozygous familial hypercholesterolemia::hypercholesterolemia, familial, 1	The low density lipoprotein receptor (LDLR) gene family consists of cell surface proteins involved in receptor-mediated endocytosis of specific ligands. The encoded protein is normally bound at the cell membrane, where it binds low density lipoprotein/cholesterol and is taken into the cell. Lysosomes release the cholesterol, which is made available for repression of microsomal enzyme 3-hydroxy-3-methylglutaryl coenzyme A (HMG CoA) reductase, the rate-limiting step in cholesterol synthesis. At the same time, a reciprocal stimulation of cholesterol ester synthesis takes place. Mutations in this gene cause the autosomal dominant disorder, familial hypercholesterolemia. Alternate splicing results in multiple transcript variants.[provided by RefSeq, May 2022]		PASS	AutosomalRecessive, AutosomalDominant
RYR1	SNP	19	38440802	38440802	T	C	rs193922747	NM_000540.3	p.Cys35Arg	c.103T>C	2	hom	EXONIC	NON_SYNONYMOUS	HIGH	0.0		48	-1	-1	1.867016E-6				1.3726949E-6	6.570993E-6			0.9851123595505618	Deleterious	0.001	Benign (Moderate)			1.0		2.93	Neutral	-4.95	Uncertain	0.0	Benign	4.87	Benign (Supporting)	0.947	Deleterious (Strong)	0.509553	Deleterious (Strong)							http://www.ncbi.nlm.nih.gov/clinvar/RCV001787932, http://www.ncbi.nlm.nih.gov/clinvar/RCV001787934, http://www.ncbi.nlm.nih.gov/clinvar/RCV001588932, http://www.ncbi.nlm.nih.gov/clinvar/RCV001787931, http://www.ncbi.nlm.nih.gov/clinvar/RCV001787936, http://www.ncbi.nlm.nih.gov/clinvar/RCV003591679, http://www.ncbi.nlm.nih.gov/clinvar/RCV001787935, http://www.ncbi.nlm.nih.gov/clinvar/RCV000119411, http://www.ncbi.nlm.nih.gov/clinvar/RCV001787930, http://www.ncbi.nlm.nih.gov/clinvar/RCV001787933	CV_SIG_PATHOGENIC, CV_SIG_DRUG_RESPONSE, CV_SIG_NOT_PROVIDED					PATHOGENIC	PM1, PP5, PP1, PS3, PM2, PP3, PM1, PP5, PP1, PS3, PM2, PP3	1.5944E-29	0.456	0	0	#117000, #145600, #154275, #154276, #160150, #253290, #255200, #255320, #600467, #601887, #601888, #602771, #614408, #615959, #619542, #genemap2	ryanodine receptor 1	King-Denborough syndrome::RYR1-related myopathy::autosomal dominant centronuclear myopathy::autosomal recessive centronuclear myopathy::benign Samaritan congenital myopathy::central core myopathy::congenital multicore myopathy with external ophthalmoplegia::congenital myopathy with myasthenic-like onset::exercise-induced malignant hyperthermia::lethal multiple pterygium syndrome::malignant hyperthermia of anesthesia::malignant hyperthermia, susceptibility to, 1::mhs::moderate multiminicore disease with hand involvement::multiminicore myopathy	This gene encodes a ryanodine receptor found in skeletal muscle. The encoded protein functions as a calcium release channel in the sarcoplasmic reticulum but also serves to connect the sarcoplasmic reticulum and transverse tubule. Mutations in this gene are associated with malignant hyperthermia susceptibility, central core disease, and minicore myopathy with external ophthalmoplegia. Alternatively spliced transcripts encoding different isoforms have been described. [provided by RefSeq, Jul 2008]		PASS	AutosomalRecessive, AutosomalDominant
RYR1	SNP	19	38444203	38444203	A	G	rs193922752	NM_000540.3	p.Glu160Gly	c.479A>G	6	hom	EXONIC	NON_SYNONYMOUS	HIGH	0.0		11	-1	-1									0.9879213483146067	Deleterious	0.0	Benign (Moderate)			0.999622		2.98	Neutral	-5.23	Uncertain	0.0	Benign	4.26	Benign (Supporting)	0.957	Deleterious (Strong)	0.502244	Deleterious (Strong)							http://www.ncbi.nlm.nih.gov/clinvar/RCV001206757, http://www.ncbi.nlm.nih.gov/clinvar/RCV001588948, http://www.ncbi.nlm.nih.gov/clinvar/RCV000119624	CV_SIG_PATHOGENIC, CV_SIG_UNCERTAIN_SIGNIFICANCE, CV_SIG_NOT_PROVIDED					LIKELY_PATHOGENIC	PM2, PP3, PM2, PP3	1.5944E-29	0.456	0	0	#117000, #145600, #154275, #154276, #160150, #253290, #255200, #255320, #600467, #601887, #601888, #602771, #614408, #615959, #619542, #genemap2	ryanodine receptor 1	King-Denborough syndrome::RYR1-related myopathy::autosomal dominant centronuclear myopathy::autosomal recessive centronuclear myopathy::benign Samaritan congenital myopathy::central core myopathy::congenital multicore myopathy with external ophthalmoplegia::congenital myopathy with myasthenic-like onset::exercise-induced malignant hyperthermia::lethal multiple pterygium syndrome::malignant hyperthermia of anesthesia::malignant hyperthermia, susceptibility to, 1::mhs::moderate multiminicore disease with hand involvement::multiminicore myopathy	This gene encodes a ryanodine receptor found in skeletal muscle. The encoded protein functions as a calcium release channel in the sarcoplasmic reticulum but also serves to connect the sarcoplasmic reticulum and transverse tubule. Mutations in this gene are associated with malignant hyperthermia susceptibility, central core disease, and minicore myopathy with external ophthalmoplegia. Alternatively spliced transcripts encoding different isoforms have been described. [provided by RefSeq, Jul 2008]		PASS	AutosomalRecessive, AutosomalDominant
RYR1	SNP	19	38444217	38444217	G	A	rs193922754	NM_000540.3	p.Gly165Arg	c.493G>A	6	hom	EXONIC	NON_SYNONYMOUS	HIGH	0.0		60	-1	-1									0.9879213483146067	Deleterious	0.001	Benign (Moderate)			0.999983		2.965	Neutral	-6.23	Uncertain	0.01	Benign	4.26	Benign (Supporting)	0.957	Deleterious (Strong)	0.533173	Deleterious (Strong)							http://www.ncbi.nlm.nih.gov/clinvar/RCV000119628, http://www.ncbi.nlm.nih.gov/clinvar/RCV001588950	CV_SIG_UNCERTAIN_SIGNIFICANCE, CV_SIG_NOT_PROVIDED					LIKELY_PATHOGENIC	PM2, PP3, PM2, PP3	1.5944E-29	0.456	0	0	#117000, #145600, #154275, #154276, #160150, #253290, #255200, #255320, #600467, #601887, #601888, #602771, #614408, #615959, #619542, #genemap2	ryanodine receptor 1	King-Denborough syndrome::RYR1-related myopathy::autosomal dominant centronuclear myopathy::autosomal recessive centronuclear myopathy::benign Samaritan congenital myopathy::central core myopathy::congenital multicore myopathy with external ophthalmoplegia::congenital myopathy with myasthenic-like onset::exercise-induced malignant hyperthermia::lethal multiple pterygium syndrome::malignant hyperthermia of anesthesia::malignant hyperthermia, susceptibility to, 1::mhs::moderate multiminicore disease with hand involvement::multiminicore myopathy	This gene encodes a ryanodine receptor found in skeletal muscle. The encoded protein functions as a calcium release channel in the sarcoplasmic reticulum but also serves to connect the sarcoplasmic reticulum and transverse tubule. Mutations in this gene are associated with malignant hyperthermia susceptibility, central core disease, and minicore myopathy with external ophthalmoplegia. Alternatively spliced transcripts encoding different isoforms have been described. [provided by RefSeq, Jul 2008]		PASS	AutosomalRecessive, AutosomalDominant
RYR1	SNP	19	38451842	38451842	C	A		NM_000540.3	p.Arg401Ser	c.1201C>A	12	hom	EXONIC	NON_SYNONYMOUS	HIGH	0.0		96	-1	-1									0.8547752808988764	Deleterious	0.061	Benign (Supporting)			0.979674		2.93	Neutral	-4.22	Uncertain	0.0	Benign	3.08	Benign (Supporting)	0.839	Deleterious (Moderate)	0.436504	Deleterious (Strong)							http://www.ncbi.nlm.nih.gov/clinvar/RCV001591947	CV_SIG_UNCERTAIN_SIGNIFICANCE					LIKELY_PATHOGENIC	PM1, PM5, PM2, PP3, PM1, PM5, PM2, PP3	1.5944E-29	0.456	0	0	#117000, #145600, #154275, #154276, #160150, #253290, #255200, #255320, #600467, #601887, #601888, #602771, #614408, #615959, #619542, #genemap2	ryanodine receptor 1	King-Denborough syndrome::RYR1-related myopathy::autosomal dominant centronuclear myopathy::autosomal recessive centronuclear myopathy::benign Samaritan congenital myopathy::central core myopathy::congenital multicore myopathy with external ophthalmoplegia::congenital myopathy with myasthenic-like onset::exercise-induced malignant hyperthermia::lethal multiple pterygium syndrome::malignant hyperthermia of anesthesia::malignant hyperthermia, susceptibility to, 1::mhs::moderate multiminicore disease with hand involvement::multiminicore myopathy	This gene encodes a ryanodine receptor found in skeletal muscle. The encoded protein functions as a calcium release channel in the sarcoplasmic reticulum but also serves to connect the sarcoplasmic reticulum and transverse tubule. Mutations in this gene are associated with malignant hyperthermia susceptibility, central core disease, and minicore myopathy with external ophthalmoplegia. Alternatively spliced transcripts encoding different isoforms have been described. [provided by RefSeq, Jul 2008]		PASS	AutosomalRecessive, AutosomalDominant
RYR1	SNP	19	38466347	38466347	C	T	rs111272095	NM_000540.3	p.Arg1043Cys	c.3127C>T	24	hom	EXONIC	NON_SYNONYMOUS	HIGH	0.0		64	-1	-1	8.211146E-6		7.719623E-5	1.9199017E-5	6.9472135E-6	1.9715051E-5			0.9820224719101123	Deleterious	0.025	Benign (Moderate)			0.999998		2.425	Neutral	-3.1	Uncertain	0.0	Benign	2.94	Benign (Supporting)	0.936	Deleterious (Strong)	0.365954	Deleterious (Strong)							http://www.ncbi.nlm.nih.gov/clinvar/RCV000148799, http://www.ncbi.nlm.nih.gov/clinvar/RCV002498550, http://www.ncbi.nlm.nih.gov/clinvar/RCV000119607, http://www.ncbi.nlm.nih.gov/clinvar/RCV001824614, http://www.ncbi.nlm.nih.gov/clinvar/RCV000546583	CV_SIG_UNCERTAIN_SIGNIFICANCE, CV_SIG_LIKELY_BENIGN, CV_SIG_NOT_PROVIDED					LIKELY_PATHOGENIC	PM2, PP3, PM2, PP3	1.5944E-29	0.456	0	0	#117000, #145600, #154275, #154276, #160150, #253290, #255200, #255320, #600467, #601887, #601888, #602771, #614408, #615959, #619542, #genemap2	ryanodine receptor 1	King-Denborough syndrome::RYR1-related myopathy::autosomal dominant centronuclear myopathy::autosomal recessive centronuclear myopathy::benign Samaritan congenital myopathy::central core myopathy::congenital multicore myopathy with external ophthalmoplegia::congenital myopathy with myasthenic-like onset::exercise-induced malignant hyperthermia::lethal multiple pterygium syndrome::malignant hyperthermia of anesthesia::malignant hyperthermia, susceptibility to, 1::mhs::moderate multiminicore disease with hand involvement::multiminicore myopathy	This gene encodes a ryanodine receptor found in skeletal muscle. The encoded protein functions as a calcium release channel in the sarcoplasmic reticulum but also serves to connect the sarcoplasmic reticulum and transverse tubule. Mutations in this gene are associated with malignant hyperthermia susceptibility, central core disease, and minicore myopathy with external ophthalmoplegia. Alternatively spliced transcripts encoding different isoforms have been described. [provided by RefSeq, Jul 2008]		PASS	AutosomalRecessive, AutosomalDominant
RYR1	SNP	19	38494565	38494565	G	T	rs118192163	NM_000540.3	p.Arg2163Leu	c.6488G>T	39	hom	EXONIC	NON_SYNONYMOUS	HIGH	0.0		75	-1	-1									0.8792134831460675	Deleterious	0.0	Benign (Moderate)			0.999999		2.81	Neutral	-3.76	Uncertain	0.0	Benign	4.63	Benign (Supporting)	0.926	Deleterious (Strong)	0.499358	Deleterious (Strong)							http://www.ncbi.nlm.nih.gov/clinvar/RCV001592929, http://www.ncbi.nlm.nih.gov/clinvar/RCV000721612, http://www.ncbi.nlm.nih.gov/clinvar/RCV003591776	CV_SIG_LIKELY_PATHOGENIC					LIKELY_PATHOGENIC	PM1, PP5, PM5, PM2, PP3, PM1, PP5, PM5, PM2, PP3	1.5944E-29	0.456	0	0	#117000, #145600, #154275, #154276, #160150, #253290, #255200, #255320, #600467, #601887, #601888, #602771, #614408, #615959, #619542, #genemap2	ryanodine receptor 1	King-Denborough syndrome::RYR1-related myopathy::autosomal dominant centronuclear myopathy::autosomal recessive centronuclear myopathy::benign Samaritan congenital myopathy::central core myopathy::congenital multicore myopathy with external ophthalmoplegia::congenital myopathy with myasthenic-like onset::exercise-induced malignant hyperthermia::lethal multiple pterygium syndrome::malignant hyperthermia of anesthesia::malignant hyperthermia, susceptibility to, 1::mhs::moderate multiminicore disease with hand involvement::multiminicore myopathy	This gene encodes a ryanodine receptor found in skeletal muscle. The encoded protein functions as a calcium release channel in the sarcoplasmic reticulum but also serves to connect the sarcoplasmic reticulum and transverse tubule. Mutations in this gene are associated with malignant hyperthermia susceptibility, central core disease, and minicore myopathy with external ophthalmoplegia. Alternatively spliced transcripts encoding different isoforms have been described. [provided by RefSeq, Jul 2008]		PASS	AutosomalRecessive, AutosomalDominant
RYR1	SNP	19	38496455	38496455	G	A		NM_000540.3	p.Cys2237Tyr	c.6710G>A	41	hom	EXONIC	NON_SYNONYMOUS	HIGH	0.0		69	-1	-1									0.9828651685393257	Deleterious	0.001	Benign (Moderate)			0.999996		2.74	Neutral	-2.43	Uncertain	0.0	Benign	4.74	Benign (Supporting)	0.939	Deleterious (Strong)	0.342012	Deleterious (Strong)							http://www.ncbi.nlm.nih.gov/clinvar/RCV002051719, http://www.ncbi.nlm.nih.gov/clinvar/RCV001871976, http://www.ncbi.nlm.nih.gov/clinvar/RCV001580410	CV_SIG_PATHOGENIC, CV_SIG_LIKELY_PATHOGENIC, CV_SIG_UNCERTAIN_SIGNIFICANCE					LIKELY_PATHOGENIC	PM2, PP3, PM2, PP3	1.5944E-29	0.456	0	0	#117000, #145600, #154275, #154276, #160150, #253290, #255200, #255320, #600467, #601887, #601888, #602771, #614408, #615959, #619542, #genemap2	ryanodine receptor 1	King-Denborough syndrome::RYR1-related myopathy::autosomal dominant centronuclear myopathy::autosomal recessive centronuclear myopathy::benign Samaritan congenital myopathy::central core myopathy::congenital multicore myopathy with external ophthalmoplegia::congenital myopathy with myasthenic-like onset::exercise-induced malignant hyperthermia::lethal multiple pterygium syndrome::malignant hyperthermia of anesthesia::malignant hyperthermia, susceptibility to, 1::mhs::moderate multiminicore disease with hand involvement::multiminicore myopathy	This gene encodes a ryanodine receptor found in skeletal muscle. The encoded protein functions as a calcium release channel in the sarcoplasmic reticulum but also serves to connect the sarcoplasmic reticulum and transverse tubule. Mutations in this gene are associated with malignant hyperthermia susceptibility, central core disease, and minicore myopathy with external ophthalmoplegia. Alternatively spliced transcripts encoding different isoforms have been described. [provided by RefSeq, Jul 2008]		PASS	AutosomalRecessive, AutosomalDominant
RYR1	SNP	19	38499667	38499667	G	A	rs746971794	NM_000540.3	p.Val2354Met	c.7060G>A	44	hom	EXONIC	NON_SYNONYMOUS	HIGH	0.0		37	-1	-1	6.2525555E-7				6.9105823E-7	0.0			0.8626404494382023	Deleterious	0.001	Benign (Moderate)			0.999818		2.36	Neutral	-4.05	Uncertain	0.01	Benign	3.99	Benign (Supporting)	0.867	Deleterious (Moderate)	0.107675	Deleterious (Strong)							http://www.ncbi.nlm.nih.gov/clinvar/RCV001258048, http://www.ncbi.nlm.nih.gov/clinvar/RCV000721636, http://www.ncbi.nlm.nih.gov/clinvar/RCV001862100	CV_SIG_PATHOGENIC, CV_SIG_LIKELY_PATHOGENIC, CV_SIG_UNCERTAIN_SIGNIFICANCE					PATHOGENIC	PM1, PP5, PP1, PS3, PM2, PS4, PP3, PM1, PP5, PP1, PS3, PM2, PS4, PP3	1.5944E-29	0.456	0	0	#117000, #145600, #154275, #154276, #160150, #253290, #255200, #255320, #600467, #601887, #601888, #602771, #614408, #615959, #619542, #genemap2	ryanodine receptor 1	King-Denborough syndrome::RYR1-related myopathy::autosomal dominant centronuclear myopathy::autosomal recessive centronuclear myopathy::benign Samaritan congenital myopathy::central core myopathy::congenital multicore myopathy with external ophthalmoplegia::congenital myopathy with myasthenic-like onset::exercise-induced malignant hyperthermia::lethal multiple pterygium syndrome::malignant hyperthermia of anesthesia::malignant hyperthermia, susceptibility to, 1::mhs::moderate multiminicore disease with hand involvement::multiminicore myopathy	This gene encodes a ryanodine receptor found in skeletal muscle. The encoded protein functions as a calcium release channel in the sarcoplasmic reticulum but also serves to connect the sarcoplasmic reticulum and transverse tubule. Mutations in this gene are associated with malignant hyperthermia susceptibility, central core disease, and minicore myopathy with external ophthalmoplegia. Alternatively spliced transcripts encoding different isoforms have been described. [provided by RefSeq, Jul 2008]		PASS	AutosomalRecessive, AutosomalDominant
RYR1	SNP	19	38499719	38499719	A	G		NM_000540.3	p.Glu2371Gly	c.7112A>G	44	hom	EXONIC	NON_SYNONYMOUS	HIGH	0.0		62	-1	-1	6.243959E-7				6.899797E-7	0.0			0.8693820224719102	Deleterious	0.043	Benign (Moderate)			0.999812		2.555	Neutral	-4.71	Uncertain	0.01	Benign	3.99	Benign (Supporting)	0.891	Deleterious (Moderate)	0.32579	Deleterious (Strong)							http://www.ncbi.nlm.nih.gov/clinvar/RCV003591894, http://www.ncbi.nlm.nih.gov/clinvar/RCV001803448	CV_SIG_PATHOGENIC, CV_SIG_UNCERTAIN_SIGNIFICANCE					LIKELY_PATHOGENIC	PM1, PM5, PM2, PP3, PM1, PM5, PM2, PP3	1.5944E-29	0.456	0	0	#117000, #145600, #154275, #154276, #160150, #253290, #255200, #255320, #600467, #601887, #601888, #602771, #614408, #615959, #619542, #genemap2	ryanodine receptor 1	King-Denborough syndrome::RYR1-related myopathy::autosomal dominant centronuclear myopathy::autosomal recessive centronuclear myopathy::benign Samaritan congenital myopathy::central core myopathy::congenital multicore myopathy with external ophthalmoplegia::congenital myopathy with myasthenic-like onset::exercise-induced malignant hyperthermia::lethal multiple pterygium syndrome::malignant hyperthermia of anesthesia::malignant hyperthermia, susceptibility to, 1::mhs::moderate multiminicore disease with hand involvement::multiminicore myopathy	This gene encodes a ryanodine receptor found in skeletal muscle. The encoded protein functions as a calcium release channel in the sarcoplasmic reticulum but also serves to connect the sarcoplasmic reticulum and transverse tubule. Mutations in this gene are associated with malignant hyperthermia susceptibility, central core disease, and minicore myopathy with external ophthalmoplegia. Alternatively spliced transcripts encoding different isoforms have been described. [provided by RefSeq, Jul 2008]		PASS	AutosomalRecessive, AutosomalDominant
RYR1	SNP	19	38499730	38499730	G	A	rs1568501059	NM_000540.3	p.Gly2375Arg	c.7123G>A	44	hom	EXONIC	NON_SYNONYMOUS	HIGH	0.0		92	-1	-1									0.8719101123595506	Deleterious	0.001	Benign (Moderate)			0.999993		2.635	Neutral	-6.36	Uncertain	0.0	Benign	3.99	Benign (Supporting)	0.9	Deleterious (Moderate)	0.320697	Deleterious (Strong)							http://www.ncbi.nlm.nih.gov/clinvar/RCV000721640, http://www.ncbi.nlm.nih.gov/clinvar/RCV002282345	CV_SIG_LIKELY_PATHOGENIC					PATHOGENIC	PM1, PS1, PP5, PM5, PM2, PP3, PM1, PS1, PP5, PM5, PM2, PP3	1.5944E-29	0.456	0	0	#117000, #145600, #154275, #154276, #160150, #253290, #255200, #255320, #600467, #601887, #601888, #602771, #614408, #615959, #619542, #genemap2	ryanodine receptor 1	King-Denborough syndrome::RYR1-related myopathy::autosomal dominant centronuclear myopathy::autosomal recessive centronuclear myopathy::benign Samaritan congenital myopathy::central core myopathy::congenital multicore myopathy with external ophthalmoplegia::congenital myopathy with myasthenic-like onset::exercise-induced malignant hyperthermia::lethal multiple pterygium syndrome::malignant hyperthermia of anesthesia::malignant hyperthermia, susceptibility to, 1::mhs::moderate multiminicore disease with hand involvement::multiminicore myopathy	This gene encodes a ryanodine receptor found in skeletal muscle. The encoded protein functions as a calcium release channel in the sarcoplasmic reticulum but also serves to connect the sarcoplasmic reticulum and transverse tubule. Mutations in this gene are associated with malignant hyperthermia susceptibility, central core disease, and minicore myopathy with external ophthalmoplegia. Alternatively spliced transcripts encoding different isoforms have been described. [provided by RefSeq, Jul 2008]		PASS	AutosomalRecessive, AutosomalDominant
RYR1	SNP	19	38499731	38499731	G	C	rs193922807	NM_000540.3	p.Gly2375Ala	c.7124G>C	44	hom	EXONIC	NON_SYNONYMOUS	HIGH	0.0		12	-1	-1									0.8733146067415731	Deleterious	0.005	Benign (Moderate)			0.999978		2.635	Neutral	-6.32	Uncertain	0.0	Benign	3.99	Benign (Supporting)	0.905	Deleterious (Moderate)	0.349595	Deleterious (Strong)							http://www.ncbi.nlm.nih.gov/clinvar/RCV001788006, http://www.ncbi.nlm.nih.gov/clinvar/RCV001788003, http://www.ncbi.nlm.nih.gov/clinvar/RCV001788000, http://www.ncbi.nlm.nih.gov/clinvar/RCV001788005, http://www.ncbi.nlm.nih.gov/clinvar/RCV000119690, http://www.ncbi.nlm.nih.gov/clinvar/RCV001788001, http://www.ncbi.nlm.nih.gov/clinvar/RCV001788004, http://www.ncbi.nlm.nih.gov/clinvar/RCV001788002, http://www.ncbi.nlm.nih.gov/clinvar/RCV002281945	CV_SIG_PATHOGENIC, CV_SIG_DRUG_RESPONSE, CV_SIG_NOT_PROVIDED					PATHOGENIC	PP5, PM5, PP1, PS3, PM2, PS4, PP3, PP5, PM5, PP1, PS3, PM2, PS4, PP3	1.5944E-29	0.456	0	0	#117000, #145600, #154275, #154276, #160150, #253290, #255200, #255320, #600467, #601887, #601888, #602771, #614408, #615959, #619542, #genemap2	ryanodine receptor 1	King-Denborough syndrome::RYR1-related myopathy::autosomal dominant centronuclear myopathy::autosomal recessive centronuclear myopathy::benign Samaritan congenital myopathy::central core myopathy::congenital multicore myopathy with external ophthalmoplegia::congenital myopathy with myasthenic-like onset::exercise-induced malignant hyperthermia::lethal multiple pterygium syndrome::malignant hyperthermia of anesthesia::malignant hyperthermia, susceptibility to, 1::mhs::moderate multiminicore disease with hand involvement::multiminicore myopathy	This gene encodes a ryanodine receptor found in skeletal muscle. The encoded protein functions as a calcium release channel in the sarcoplasmic reticulum but also serves to connect the sarcoplasmic reticulum and transverse tubule. Mutations in this gene are associated with malignant hyperthermia susceptibility, central core disease, and minicore myopathy with external ophthalmoplegia. Alternatively spliced transcripts encoding different isoforms have been described. [provided by RefSeq, Jul 2008]		PASS	AutosomalRecessive, AutosomalDominant
RYR1	SNP	19	38500637	38500637	G	A	rs193922815	NM_000540.3	p.Arg2452Gln	c.7355G>A	46	hom	EXONIC	NON_SYNONYMOUS	HIGH	0.0		92	-1	-1	5.5909504E-6				6.158756E-6	0.0			0.8797752808988766	Deleterious	0.0	Benign (Moderate)			0.990707		2.635	Neutral	-5.04	Uncertain	0.0	Benign	3.99	Benign (Supporting)	0.928	Deleterious (Strong)	0.558267	Deleterious (Strong)							http://www.ncbi.nlm.nih.gov/clinvar/RCV000119707, http://www.ncbi.nlm.nih.gov/clinvar/RCV001204776, http://www.ncbi.nlm.nih.gov/clinvar/RCV002483211, http://www.ncbi.nlm.nih.gov/clinvar/RCV001802872, http://www.ncbi.nlm.nih.gov/clinvar/RCV002514607	CV_SIG_PATHOGENIC, CV_SIG_LIKELY_PATHOGENIC, CV_SIG_UNCERTAIN_SIGNIFICANCE, CV_SIG_NOT_PROVIDED					LIKELY_PATHOGENIC	PM1, PM5, PM2, PP3, PM1, PM5, PM2, PP3	1.5944E-29	0.456	0	0	#117000, #145600, #154275, #154276, #160150, #253290, #255200, #255320, #600467, #601887, #601888, #602771, #614408, #615959, #619542, #genemap2	ryanodine receptor 1	King-Denborough syndrome::RYR1-related myopathy::autosomal dominant centronuclear myopathy::autosomal recessive centronuclear myopathy::benign Samaritan congenital myopathy::central core myopathy::congenital multicore myopathy with external ophthalmoplegia::congenital myopathy with myasthenic-like onset::exercise-induced malignant hyperthermia::lethal multiple pterygium syndrome::malignant hyperthermia of anesthesia::malignant hyperthermia, susceptibility to, 1::mhs::moderate multiminicore disease with hand involvement::multiminicore myopathy	This gene encodes a ryanodine receptor found in skeletal muscle. The encoded protein functions as a calcium release channel in the sarcoplasmic reticulum but also serves to connect the sarcoplasmic reticulum and transverse tubule. Mutations in this gene are associated with malignant hyperthermia susceptibility, central core disease, and minicore myopathy with external ophthalmoplegia. Alternatively spliced transcripts encoding different isoforms have been described. [provided by RefSeq, Jul 2008]		PASS	AutosomalRecessive, AutosomalDominant
RYR1	SNP	19	38565034	38565034	G	C	rs193922852	NM_000540.3	p.Val4234Leu	c.12700G>C	91	hom	EXONIC	NON_SYNONYMOUS	HIGH	0.0		81	-1	-1									0.8691011235955057	Deleterious	0.003	Benign (Moderate)			0.999344		2.54	Neutral	-4.45	Uncertain	0.0	Benign	3.07	Benign (Supporting)	0.89	Deleterious (Moderate)	0.308928	Deleterious (Strong)							http://www.ncbi.nlm.nih.gov/clinvar/RCV003591680, http://www.ncbi.nlm.nih.gov/clinvar/RCV000119464, http://www.ncbi.nlm.nih.gov/clinvar/RCV003993811, http://www.ncbi.nlm.nih.gov/clinvar/RCV001450005	CV_SIG_PATHOGENIC, CV_SIG_LIKELY_PATHOGENIC, CV_SIG_NOT_PROVIDED					PATHOGENIC	PM1, PS1, PP5, PM5, PP1, PM2, PS4, PP3, PM1, PS1, PP5, PM5, PP1, PM2, PS4, PP3	1.5944E-29	0.456	0	0	#117000, #145600, #154275, #154276, #160150, #253290, #255200, #255320, #600467, #601887, #601888, #602771, #614408, #615959, #619542, #genemap2	ryanodine receptor 1	King-Denborough syndrome::RYR1-related myopathy::autosomal dominant centronuclear myopathy::autosomal recessive centronuclear myopathy::benign Samaritan congenital myopathy::central core myopathy::congenital multicore myopathy with external ophthalmoplegia::congenital myopathy with myasthenic-like onset::exercise-induced malignant hyperthermia::lethal multiple pterygium syndrome::malignant hyperthermia of anesthesia::malignant hyperthermia, susceptibility to, 1::mhs::moderate multiminicore disease with hand involvement::multiminicore myopathy	This gene encodes a ryanodine receptor found in skeletal muscle. The encoded protein functions as a calcium release channel in the sarcoplasmic reticulum but also serves to connect the sarcoplasmic reticulum and transverse tubule. Mutations in this gene are associated with malignant hyperthermia susceptibility, central core disease, and minicore myopathy with external ophthalmoplegia. Alternatively spliced transcripts encoding different isoforms have been described. [provided by RefSeq, Jul 2008]		PASS	AutosomalRecessive, AutosomalDominant
RYR1	SNP	19	38572262	38572262	T	C	rs759500310	NM_000540.3	p.Cys4664Arg	c.13990T>C	95	hom	EXONIC	NON_SYNONYMOUS	HIGH	0.0		39	-1	-1	4.4100916E-6			8.275542E-6	2.7660183E-6	2.0132336E-5			0.9820224719101123	Deleterious	0.498	Benign (Supporting)			1.0		3.09	Neutral	-3.4	Uncertain	0.0	Benign	5.23	Benign (Supporting)	0.936	Deleterious (Strong)	0.464573	Deleterious (Strong)							http://www.ncbi.nlm.nih.gov/clinvar/RCV002259395, http://www.ncbi.nlm.nih.gov/clinvar/RCV002501577, http://www.ncbi.nlm.nih.gov/clinvar/RCV002560330, http://www.ncbi.nlm.nih.gov/clinvar/RCV001449996	CV_SIG_LIKELY_PATHOGENIC, CV_SIG_UNCERTAIN_SIGNIFICANCE					LIKELY_PATHOGENIC	PM2, PP3, PM2, PP3	1.5944E-29	0.456	0	0	#117000, #145600, #154275, #154276, #160150, #253290, #255200, #255320, #600467, #601887, #601888, #602771, #614408, #615959, #619542, #genemap2	ryanodine receptor 1	King-Denborough syndrome::RYR1-related myopathy::autosomal dominant centronuclear myopathy::autosomal recessive centronuclear myopathy::benign Samaritan congenital myopathy::central core myopathy::congenital multicore myopathy with external ophthalmoplegia::congenital myopathy with myasthenic-like onset::exercise-induced malignant hyperthermia::lethal multiple pterygium syndrome::malignant hyperthermia of anesthesia::malignant hyperthermia, susceptibility to, 1::mhs::moderate multiminicore disease with hand involvement::multiminicore myopathy	This gene encodes a ryanodine receptor found in skeletal muscle. The encoded protein functions as a calcium release channel in the sarcoplasmic reticulum but also serves to connect the sarcoplasmic reticulum and transverse tubule. Mutations in this gene are associated with malignant hyperthermia susceptibility, central core disease, and minicore myopathy with external ophthalmoplegia. Alternatively spliced transcripts encoding different isoforms have been described. [provided by RefSeq, Jul 2008]		PASS	AutosomalRecessive, AutosomalDominant
RYR1	SNP	19	38580041	38580041	C	A		NM_000540.3	p.Phe4808Leu	c.14424C>A	100	hom	EXONIC	NON_SYNONYMOUS	HIGH	0.0		60	-1	-1									0.878370786516854	Deleterious	0.0	Benign (Moderate)			0.999973		2.555	Neutral	-4.68	Uncertain	0.01	Benign	4.69	Benign (Supporting)	0.923	Deleterious (Strong)	0.443502	Deleterious (Strong)							http://www.ncbi.nlm.nih.gov/clinvar/RCV001591632, http://www.ncbi.nlm.nih.gov/clinvar/RCV001591633	CV_SIG_PATHOGENIC, CV_SIG_UNCERTAIN_SIGNIFICANCE					LIKELY_PATHOGENIC	PM1, PM5, PM2, PP3, PM1, PM5, PM2, PP3	1.5944E-29	0.456	0	0	#117000, #145600, #154275, #154276, #160150, #253290, #255200, #255320, #600467, #601887, #601888, #602771, #614408, #615959, #619542, #genemap2	ryanodine receptor 1	King-Denborough syndrome::RYR1-related myopathy::autosomal dominant centronuclear myopathy::autosomal recessive centronuclear myopathy::benign Samaritan congenital myopathy::central core myopathy::congenital multicore myopathy with external ophthalmoplegia::congenital myopathy with myasthenic-like onset::exercise-induced malignant hyperthermia::lethal multiple pterygium syndrome::malignant hyperthermia of anesthesia::malignant hyperthermia, susceptibility to, 1::mhs::moderate multiminicore disease with hand involvement::multiminicore myopathy	This gene encodes a ryanodine receptor found in skeletal muscle. The encoded protein functions as a calcium release channel in the sarcoplasmic reticulum but also serves to connect the sarcoplasmic reticulum and transverse tubule. Mutations in this gene are associated with malignant hyperthermia susceptibility, central core disease, and minicore myopathy with external ophthalmoplegia. Alternatively spliced transcripts encoding different isoforms have been described. [provided by RefSeq, Jul 2008]		PASS	AutosomalRecessive, AutosomalDominant
RYR1	SNP	19	38580088	38580088	T	C	rs193922874	NM_000540.3	p.Leu4824Pro	c.14471T>C	100	hom	EXONIC	NON_SYNONYMOUS	HIGH	0.0		61	-1	-1									0.995505617977528	Deleterious	0.0	Benign (Moderate)			1.0		3.475	Neutral	-5.49	Uncertain	0.01	Benign	4.57	Benign (Supporting)	0.984	Deleterious (Strong)	0.586197	Deleterious (Strong)							http://www.ncbi.nlm.nih.gov/clinvar/RCV000545453, http://www.ncbi.nlm.nih.gov/clinvar/RCV001802863, http://www.ncbi.nlm.nih.gov/clinvar/RCV000119517	CV_SIG_PATHOGENIC, CV_SIG_UNCERTAIN_SIGNIFICANCE, CV_SIG_NOT_PROVIDED					LIKELY_PATHOGENIC	PM1, PM2, PP3, PM1, PM2, PP3	1.5944E-29	0.456	0	0	#117000, #145600, #154275, #154276, #160150, #253290, #255200, #255320, #600467, #601887, #601888, #602771, #614408, #615959, #619542, #genemap2	ryanodine receptor 1	King-Denborough syndrome::RYR1-related myopathy::autosomal dominant centronuclear myopathy::autosomal recessive centronuclear myopathy::benign Samaritan congenital myopathy::central core myopathy::congenital multicore myopathy with external ophthalmoplegia::congenital myopathy with myasthenic-like onset::exercise-induced malignant hyperthermia::lethal multiple pterygium syndrome::malignant hyperthermia of anesthesia::malignant hyperthermia, susceptibility to, 1::mhs::moderate multiminicore disease with hand involvement::multiminicore myopathy	This gene encodes a ryanodine receptor found in skeletal muscle. The encoded protein functions as a calcium release channel in the sarcoplasmic reticulum but also serves to connect the sarcoplasmic reticulum and transverse tubule. Mutations in this gene are associated with malignant hyperthermia susceptibility, central core disease, and minicore myopathy with external ophthalmoplegia. Alternatively spliced transcripts encoding different isoforms have been described. [provided by RefSeq, Jul 2008]		PASS	AutosomalRecessive, AutosomalDominant
RYR1	SNP	19	38584974	38584974	G	A	rs118192151	NM_000540.3	p.Arg4893Gln	c.14678G>A	102	hom	EXONIC	NON_SYNONYMOUS	HIGH	0.0		61	-1	-1									0.9896067415730336	Deleterious	0.0	Benign (Moderate)			0.999999		3.465	Neutral	-3.43	Uncertain	0.58	Splice-Altering / strong	5.08	Benign (Supporting)	0.963	Deleterious (Strong)	0.525295	Deleterious (Strong)							http://www.ncbi.nlm.nih.gov/clinvar/RCV000119546, http://www.ncbi.nlm.nih.gov/clinvar/RCV000056235, http://www.ncbi.nlm.nih.gov/clinvar/RCV004018985, http://www.ncbi.nlm.nih.gov/clinvar/RCV001588887, http://www.ncbi.nlm.nih.gov/clinvar/RCV001218792	CV_SIG_PATHOGENIC, CV_SIG_LIKELY_PATHOGENIC, CV_SIG_UNCERTAIN_SIGNIFICANCE, CV_SIG_NOT_PROVIDED					LIKELY_PATHOGENIC	PM1, PM5, PM2, PP3, PM1, PM5, PM2, PP3	1.5944E-29	0.456	0	0	#117000, #145600, #154275, #154276, #160150, #253290, #255200, #255320, #600467, #601887, #601888, #602771, #614408, #615959, #619542, #genemap2	ryanodine receptor 1	King-Denborough syndrome::RYR1-related myopathy::autosomal dominant centronuclear myopathy::autosomal recessive centronuclear myopathy::benign Samaritan congenital myopathy::central core myopathy::congenital multicore myopathy with external ophthalmoplegia::congenital myopathy with myasthenic-like onset::exercise-induced malignant hyperthermia::lethal multiple pterygium syndrome::malignant hyperthermia of anesthesia::malignant hyperthermia, susceptibility to, 1::mhs::moderate multiminicore disease with hand involvement::multiminicore myopathy	This gene encodes a ryanodine receptor found in skeletal muscle. The encoded protein functions as a calcium release channel in the sarcoplasmic reticulum but also serves to connect the sarcoplasmic reticulum and transverse tubule. Mutations in this gene are associated with malignant hyperthermia susceptibility, central core disease, and minicore myopathy with external ophthalmoplegia. Alternatively spliced transcripts encoding different isoforms have been described. [provided by RefSeq, Jul 2008]		PASS	AutosomalRecessive, AutosomalDominant
ETHE1	SNP	19	43511454	43511454	C	T	rs745656120	NM_014297.5	p.Arg163Gln	c.488G>A	4	hom	EXONIC	NON_SYNONYMOUS	HIGH	0.0		98	-1	-1	2.4789188E-5			3.296468E-5	2.5309944E-5	1.9713756E-5			0.8797752808988766	Deleterious	0.0	Benign (Moderate)			1.0		4.65	Neutral	-4.05	Uncertain	0.0	Benign	5.04	Benign (Supporting)	0.928	Deleterious (Strong)	0.555059	Deleterious (Strong)							http://www.ncbi.nlm.nih.gov/clinvar/RCV000276936	CV_SIG_PATHOGENIC, CV_SIG_UNCERTAIN_SIGNIFICANCE, CV_SIG_NOT_PROVIDED					PATHOGENIC	PM1, PM3, PP5, PM5, PP2, PS3, PM2, PP3, PM1, PM3, PP5, PM5, PP2, PS3, PM2, PP3	4.6037E-6	1.456			#256000, #602473, #616277	ETHE1 persulfide dioxygenase	Leigh syndrome::Leigh syndrome with cardiomyopathy::Leigh syndrome with leukodystrophy::ethylmalonic encephalopathy::maternally-inherited Leigh syndrome	This gene encodes a member of the metallo beta-lactamase family of iron-containing proteins involved in the mitochondrial sulfide oxidation pathway. The encoded protein catalyzes the oxidation of a persulfide substrate to sulfite. Certain mutations in this gene cause ethylmalonic encephalopathy, an infantile metabolic disorder affecting the brain, gastrointestinal tract and peripheral vessels. Alternative splicing results in multiple transcript variants encoding different isoforms. [provided by RefSeq, Mar 2016]		PASS	AutosomalRecessive
ADA	SNP	20	44622873	44622873	G	A	rs1555844120	NM_000022.4	p.Gln246*	c.736C>T	8	hom	EXONIC	STOP_GAIN	HIGH	0.0		36	-1	-1															1.0						0.0	Benign	-4.14	Benign (Supporting)			0.66	Deleterious (Strong)							http://www.ncbi.nlm.nih.gov/clinvar/RCV000664490	CV_SIG_PATHOGENIC, CV_SIG_UNCERTAIN_SIGNIFICANCE					PATHOGENIC	PM3, PP5, PM2, PVS1, PM3, PP5, PM2, PVS1	2.8825E-12	1.321			#102700, #209850, #602450, #603554, #genemap2	adenosine deaminase	Omenn syndrome::Severe combined immunodeficiency due to adenosine deaminase deficiency::autism::severe combined immunodeficiency due to DCLRE1C deficiency::severe combined immunodeficiency, autosomal recessive, T cell-negative, B cell-negative, NK cell-negative, due to adenosine deaminase deficiency	This gene encodes an enzyme that catalyzes the hydrolysis of adenosine to inosine in the purine catabolic pathway. Various mutations have been described for this gene and have been linked to human diseases related to impaired immune function such as severe combined immunodeficiency disease (SCID) which is the result of a deficiency in the ADA enzyme. In ADA-deficient individuals there is a marked depletion of T, B, and NK lymphocytes, and consequently, a lack of both humoral and cellular immunity. Conversely, elevated levels of this enzyme are associated with congenital hemolytic anemia. [provided by RefSeq, Sep 2019]		PASS	AutosomalRecessive, SomaticMosaicism
IL7R	SNP	5	35867439	35867439	A	T	rs1448018291	NM_002185.5	p.Lys119*	c.355A>T	3	hom	EXONIC	STOP_GAIN	HIGH	0.0		24	-1	-1															1.0						0.06	Benign	1.65	Benign (Supporting)			0.63	Deleterious (Strong)							http://www.ncbi.nlm.nih.gov/clinvar/RCV000796316	CV_SIG_PATHOGENIC, CV_SIG_LIKELY_PATHOGENIC					PATHOGENIC	PP5, PM2, PVS1, PP5, PM2, PVS1	3.763E-7	1.04			#602450, #603554, #608971, #genemap2	interleukin 7 receptor	Omenn syndrome::T-B+ severe combined immunodeficiency due to CD45 deficiency::T-B+ severe combined immunodeficiency due to IL-7Ralpha deficiency::immunodeficiency 104::severe combined immunodeficiency due to DCLRE1C deficiency	The protein encoded by this gene is a receptor for interleukin 7 (IL7). The function of this receptor requires the interleukin 2 receptor, gamma chain (IL2RG), which is a common gamma chain shared by the receptors of various cytokines, including interleukins 2, 4, 7, 9, and 15. This protein has been shown to play a critical role in V(D)J recombination during lymphocyte development. Defects in this gene may be associated with severe combined immunodeficiency (SCID). Alternatively spliced transcript variants have been found. [provided by RefSeq, Dec 2015]		PASS	AutosomalRecessive
IL7R	SNP	5	35867463	35867463	G	A		NM_002185.5	p.Val127Ile	c.379G>A	3	hom	EXONIC	NON_SYNONYMOUS	HIGH	0.0		34	-1	-1	1.864277E-6				2.0557125E-6	0.0			0.79996669856286	Deleterious	0.079	Benign (Supporting)			0.999805		2.71	Neutral	-1.03	Uncertain	0.85	Splice-Altering / strong	5.7	Benign (Supporting)	0.398	Uncertain	-0.398121	Uncertain					0.99990009568858	Deleterious	http://www.ncbi.nlm.nih.gov/clinvar/RCV001843964	CV_SIG_PATHOGENIC					PATHOGENIC	PM3, PP5, PS3, PM2, PP3, PM3, PP5, PS3, PM2, PP3	3.763E-7	1.04			#602450, #603554, #608971, #genemap2	interleukin 7 receptor	Omenn syndrome::T-B+ severe combined immunodeficiency due to CD45 deficiency::T-B+ severe combined immunodeficiency due to IL-7Ralpha deficiency::immunodeficiency 104::severe combined immunodeficiency due to DCLRE1C deficiency	The protein encoded by this gene is a receptor for interleukin 7 (IL7). The function of this receptor requires the interleukin 2 receptor, gamma chain (IL2RG), which is a common gamma chain shared by the receptors of various cytokines, including interleukins 2, 4, 7, 9, and 15. This protein has been shown to play a critical role in V(D)J recombination during lymphocyte development. Defects in this gene may be associated with severe combined immunodeficiency (SCID). Alternatively spliced transcript variants have been found. [provided by RefSeq, Dec 2015]		PASS	AutosomalRecessive
IL7R	SNP	5	35873646	35873646	C	G	rs766555082	NM_002185.5	p.Ser235*	c.704C>G	5	hom	EXONIC	STOP_GAIN	HIGH	0.0		69	-1	-1									0.052	Benign					1.0						0.03	Benign	3.83	Benign (Supporting)			0.63	Deleterious (Strong)					0.00294076496827173	Benign	http://www.ncbi.nlm.nih.gov/clinvar/RCV000701107	CV_SIG_PATHOGENIC, CV_SIG_LIKELY_PATHOGENIC					PATHOGENIC	PM3, PP5, PM2, PVS1, PM3, PP5, PM2, PVS1	3.763E-7	1.04			#602450, #603554, #608971, #genemap2	interleukin 7 receptor	Omenn syndrome::T-B+ severe combined immunodeficiency due to CD45 deficiency::T-B+ severe combined immunodeficiency due to IL-7Ralpha deficiency::immunodeficiency 104::severe combined immunodeficiency due to DCLRE1C deficiency	The protein encoded by this gene is a receptor for interleukin 7 (IL7). The function of this receptor requires the interleukin 2 receptor, gamma chain (IL2RG), which is a common gamma chain shared by the receptors of various cytokines, including interleukins 2, 4, 7, 9, and 15. This protein has been shown to play a critical role in V(D)J recombination during lymphocyte development. Defects in this gene may be associated with severe combined immunodeficiency (SCID). Alternatively spliced transcript variants have been found. [provided by RefSeq, Dec 2015]		PASS	AutosomalRecessive
MYO6	INDEL	6	75890140	75890140	G	GA	rs551348450	NM_004999.4	p.Gln918Thrfs*24	c.2751dup	26	hom	EXONIC	FRAMESHIFT	HIGH	0.0		60	-1	-1	0.0035137227		0.0031953987		0.003917364	3.4073408E-5			0.010000000000000009	Benign											0.0	Benign													http://www.ncbi.nlm.nih.gov/clinvar/RCV001543426, http://www.ncbi.nlm.nih.gov/clinvar/RCV002248831, http://www.ncbi.nlm.nih.gov/clinvar/RCV004527692, http://www.ncbi.nlm.nih.gov/clinvar/RCV002250426, http://www.ncbi.nlm.nih.gov/clinvar/RCV000627419, http://www.ncbi.nlm.nih.gov/clinvar/RCV003336098	CV_SIG_PATHOGENIC, CV_SIG_LIKELY_PATHOGENIC, CV_SIG_UNCERTAIN_SIGNIFICANCE					PATHOGENIC	PP5, PM2, PS4, PVS1, PP5, PM2, PS4, PVS1	2.4287E-5	0.419			#124900, #220290, #600060, #600101, #600316, #600652, #600791, #600792, #600965, #600971, #600974, #600994, #601071, #601072, #601316, #601317, #601369, #601386, #601412, #601543, #601544, #601868, #601869, #602092, #602459, #603010, #603098, #603622, #603629, #603678, #603720, #603964, #604060, #604717, #605192, #605428, #605583, #605818, #606012, #606282, #606346, #606451, #606705, #607017, #607039, #607084, #607101, #607197, #607239, #607453, #607683, #607821, #607841, #608219, #608224, #608264, #608265, #608372, #608394, #608565, #608641, #608645, #608652, #608653, #609006, #609129, #609439, #609533, #609646, #609647, #609706, #609823, #609941, #609946, #609952, #609965, #610143, #610153, #610154, #610212, #610220, #610248, #610265, #610419, #611022, #611451, #612431, #612433, #612642, #612643, #612644, #612645, #612789, #613074, #613079, #613285, #613307, #613391, #613392, #613453, #613558, #613685, #613718, #613865, #613916, #614035, #614152, #614211, #614414, #614614, #614617, #614861, #614899, #614934, #614944, #614945, #615429, #615540, #615629, #615649, #615654, #615837, #615974, #616042, #616044, #616340, #616357, #616515, #616697, #616705, #616707, #616958, #616968, #616969, #genemap2	myosin VI	Autosomal dominant non-syndromic sensorineural deafness type DFNA::Autosomal recessive non-syndromic sensorineural deafness type DFNB::autosomal dominant nonsyndromic hearing loss::autosomal dominant nonsyndromic hearing loss 22::autosomal recessive nonsyndromic hearing loss 37::deafness-overview::hearing loss, autosomal recessive::nonsyndromic genetic hearing loss::progressive sensorineural hearing loss-hypertrophic cardiomyopathy syndrome	This gene encodes a reverse-direction motor protein that moves toward the minus end of actin filaments and plays a role in intracellular vesicle and organelle transport. The protein consists of a motor domain containing an ATP- and an actin-binding site and a globular tail which interacts with other proteins. This protein maintains the structural integrity of inner ear hair cells and mutations in this gene cause non-syndromic autosomal dominant and recessive hearing loss. Alternative splicing results in multiple transcript variants encoding distinct isoforms. [provided by RefSeq, Jul 2014]		PASS	AutosomalRecessive, AutosomalDominant
GCK	INDEL	7	44145141	44145143	GGC	G		NM_000162.5	p.Gly464Alafs*69	c.1391_1392del	10	hom	EXONIC	FRAMESHIFT	HIGH	0.0		34	-1	-1									0.010000000000000009	Benign											0.0	Benign													http://www.ncbi.nlm.nih.gov/clinvar/RCV003234756	CV_SIG_LIKELY_PATHOGENIC					PATHOGENIC	PP5, PP1, PM2, PS4, PVS1, PP5, PP1, PM2, PS4, PVS1	0.63464	0.443			#125850, #125851, #125853, #3272, #600496, #602485, #606176, #606391, #606392, #606394, #609812, #610374, #610508, #610582, #612225, #613370, #613375, #616329, #616511, #genemap2	glucokinase	DEND syndrome::Isolated permanent neonatal diabetes mellitus::familial hyperinsulinism::hyperinsulinism due to glucokinase deficiency::maturity-onset diabetes of the young::maturity-onset diabetes of the young type 2::mody-ov::monogenic diabetes::permanent neonatal diabetes mellitus::permanent neonatal diabetes mellitus 1::transient neonatal diabetes mellitus::type 2 diabetes mellitus	This gene encodes a member of the hexokinase family of proteins. Hexokinases phosphorylate glucose to produce glucose-6-phosphate, the first step in most glucose metabolism pathways. In contrast to other forms of hexokinase, this enzyme is not inhibited by its product glucose-6-phosphate but remains active while glucose is abundant. The use of multiple promoters and alternative splicing of this gene result in distinct protein isoforms that exhibit tissue-specific expression in the pancreas and liver. In the pancreas, this enzyme plays a role in glucose-stimulated insulin secretion, while in the liver, this enzyme is important in glucose uptake and conversion to glycogen. Mutations in this gene that alter enzyme activity have been associated with multiple types of diabetes and hyperinsulinemic hypoglycemia. [provided by RefSeq, Aug 2017]		PASS	AutosomalRecessive, AutosomalDominant
GCK	INDEL	7	44145170	44145170	A	AC		NM_000162.5	p.Val455Glyfs*4	c.1363dup	10	hom	EXONIC	FRAMESHIFT	HIGH	0.0		59	-1	-1									0.010000000000000009	Benign											0.0	Benign													http://www.ncbi.nlm.nih.gov/clinvar/RCV003326086	CV_SIG_LIKELY_PATHOGENIC					LIKELY_PATHOGENIC	PP5, PM2, PVS1, PP5, PM2, PVS1	0.63464	0.443			#125850, #125851, #125853, #3272, #600496, #602485, #606176, #606391, #606392, #606394, #609812, #610374, #610508, #610582, #612225, #613370, #613375, #616329, #616511, #genemap2	glucokinase	DEND syndrome::Isolated permanent neonatal diabetes mellitus::familial hyperinsulinism::hyperinsulinism due to glucokinase deficiency::maturity-onset diabetes of the young::maturity-onset diabetes of the young type 2::mody-ov::monogenic diabetes::permanent neonatal diabetes mellitus::permanent neonatal diabetes mellitus 1::transient neonatal diabetes mellitus::type 2 diabetes mellitus	This gene encodes a member of the hexokinase family of proteins. Hexokinases phosphorylate glucose to produce glucose-6-phosphate, the first step in most glucose metabolism pathways. In contrast to other forms of hexokinase, this enzyme is not inhibited by its product glucose-6-phosphate but remains active while glucose is abundant. The use of multiple promoters and alternative splicing of this gene result in distinct protein isoforms that exhibit tissue-specific expression in the pancreas and liver. In the pancreas, this enzyme plays a role in glucose-stimulated insulin secretion, while in the liver, this enzyme is important in glucose uptake and conversion to glycogen. Mutations in this gene that alter enzyme activity have been associated with multiple types of diabetes and hyperinsulinemic hypoglycemia. [provided by RefSeq, Aug 2017]		PASS	AutosomalRecessive, AutosomalDominant
GCK	INDEL	7	44145182	44145183	AG	A		NM_000162.5	p.Leu451Trpfs*163	c.1351del	10	hom	EXONIC	FRAMESHIFT	HIGH	0.0		21	-1	-1									0.010000000000000009	Benign											0.0	Benign													http://www.ncbi.nlm.nih.gov/clinvar/RCV003313269, http://www.ncbi.nlm.nih.gov/clinvar/RCV002288201	CV_SIG_LIKELY_PATHOGENIC					PATHOGENIC	PP5, PM2, PS4, PVS1, PP5, PM2, PS4, PVS1	0.63464	0.443			#125850, #125851, #125853, #3272, #600496, #602485, #606176, #606391, #606392, #606394, #609812, #610374, #610508, #610582, #612225, #613370, #613375, #616329, #616511, #genemap2	glucokinase	DEND syndrome::Isolated permanent neonatal diabetes mellitus::familial hyperinsulinism::hyperinsulinism due to glucokinase deficiency::maturity-onset diabetes of the young::maturity-onset diabetes of the young type 2::mody-ov::monogenic diabetes::permanent neonatal diabetes mellitus::permanent neonatal diabetes mellitus 1::transient neonatal diabetes mellitus::type 2 diabetes mellitus	This gene encodes a member of the hexokinase family of proteins. Hexokinases phosphorylate glucose to produce glucose-6-phosphate, the first step in most glucose metabolism pathways. In contrast to other forms of hexokinase, this enzyme is not inhibited by its product glucose-6-phosphate but remains active while glucose is abundant. The use of multiple promoters and alternative splicing of this gene result in distinct protein isoforms that exhibit tissue-specific expression in the pancreas and liver. In the pancreas, this enzyme plays a role in glucose-stimulated insulin secretion, while in the liver, this enzyme is important in glucose uptake and conversion to glycogen. Mutations in this gene that alter enzyme activity have been associated with multiple types of diabetes and hyperinsulinemic hypoglycemia. [provided by RefSeq, Aug 2017]		PASS	AutosomalRecessive, AutosomalDominant
GCK	INDEL	7	44145189	44145190	CG	C	rs1057524901	NM_000162.5	p.Ala449Argfs*165	c.1344del	10	hom	EXONIC	FRAMESHIFT	HIGH	0.0		53	-1	-1									0.010000000000000009	Benign											0.0	Benign													http://www.ncbi.nlm.nih.gov/clinvar/RCV000445487, http://www.ncbi.nlm.nih.gov/clinvar/RCV003565423	CV_SIG_PATHOGENIC, CV_SIG_LIKELY_PATHOGENIC					PATHOGENIC	PP5, PP1, PM2, PS4, PVS1, PP5, PP1, PM2, PS4, PVS1	0.63464	0.443			#125850, #125851, #125853, #3272, #600496, #602485, #606176, #606391, #606392, #606394, #609812, #610374, #610508, #610582, #612225, #613370, #613375, #616329, #616511, #genemap2	glucokinase	DEND syndrome::Isolated permanent neonatal diabetes mellitus::familial hyperinsulinism::hyperinsulinism due to glucokinase deficiency::maturity-onset diabetes of the young::maturity-onset diabetes of the young type 2::mody-ov::monogenic diabetes::permanent neonatal diabetes mellitus::permanent neonatal diabetes mellitus 1::transient neonatal diabetes mellitus::type 2 diabetes mellitus	This gene encodes a member of the hexokinase family of proteins. Hexokinases phosphorylate glucose to produce glucose-6-phosphate, the first step in most glucose metabolism pathways. In contrast to other forms of hexokinase, this enzyme is not inhibited by its product glucose-6-phosphate but remains active while glucose is abundant. The use of multiple promoters and alternative splicing of this gene result in distinct protein isoforms that exhibit tissue-specific expression in the pancreas and liver. In the pancreas, this enzyme plays a role in glucose-stimulated insulin secretion, while in the liver, this enzyme is important in glucose uptake and conversion to glycogen. Mutations in this gene that alter enzyme activity have been associated with multiple types of diabetes and hyperinsulinemic hypoglycemia. [provided by RefSeq, Aug 2017]		PASS	AutosomalRecessive, AutosomalDominant
GCK	SNP	7	44145221	44145221	A	T		NM_000162.5	p.Phe438Tyr	c.1313T>A	10	hom	EXONIC	NON_SYNONYMOUS	HIGH	0.0		12	-1	-1									0.9853932584269662	Deleterious	0.016	Benign (Moderate)			1.0		3.395	Neutral	-4.11	Uncertain	0.01	Benign	5.83	Benign (Supporting)	0.948	Deleterious (Strong)	0.545156	Deleterious (Strong)							http://www.ncbi.nlm.nih.gov/clinvar/RCV003313375	CV_SIG_UNCERTAIN_SIGNIFICANCE					LIKELY_PATHOGENIC	PM1, PM5, PP2, PM2, PP3, PM1, PM5, PP2, PM2, PP3	0.63464	0.443			#125850, #125851, #125853, #3272, #600496, #602485, #606176, #606391, #606392, #606394, #609812, #610374, #610508, #610582, #612225, #613370, #613375, #616329, #616511, #genemap2	glucokinase	DEND syndrome::Isolated permanent neonatal diabetes mellitus::familial hyperinsulinism::hyperinsulinism due to glucokinase deficiency::maturity-onset diabetes of the young::maturity-onset diabetes of the young type 2::mody-ov::monogenic diabetes::permanent neonatal diabetes mellitus::permanent neonatal diabetes mellitus 1::transient neonatal diabetes mellitus::type 2 diabetes mellitus	This gene encodes a member of the hexokinase family of proteins. Hexokinases phosphorylate glucose to produce glucose-6-phosphate, the first step in most glucose metabolism pathways. In contrast to other forms of hexokinase, this enzyme is not inhibited by its product glucose-6-phosphate but remains active while glucose is abundant. The use of multiple promoters and alternative splicing of this gene result in distinct protein isoforms that exhibit tissue-specific expression in the pancreas and liver. In the pancreas, this enzyme plays a role in glucose-stimulated insulin secretion, while in the liver, this enzyme is important in glucose uptake and conversion to glycogen. Mutations in this gene that alter enzyme activity have been associated with multiple types of diabetes and hyperinsulinemic hypoglycemia. [provided by RefSeq, Aug 2017]		PASS	AutosomalRecessive, AutosomalDominant
GCK	INDEL	7	44145256	44145256	G	GCGCA		NM_000162.5	p.Val427Alafs*33	c.1277_1278insTGCG	10	hom	EXONIC	FRAMESHIFT	HIGH	0.0		61	-1	-1																																									LIKELY_PATHOGENIC	PM2, PVS1, PM2, PVS1	0.63464	0.443			#125850, #125851, #125853, #3272, #600496, #602485, #606176, #606391, #606392, #606394, #609812, #610374, #610508, #610582, #612225, #613370, #613375, #616329, #616511, #genemap2	glucokinase	DEND syndrome::Isolated permanent neonatal diabetes mellitus::familial hyperinsulinism::hyperinsulinism due to glucokinase deficiency::maturity-onset diabetes of the young::maturity-onset diabetes of the young type 2::mody-ov::monogenic diabetes::permanent neonatal diabetes mellitus::permanent neonatal diabetes mellitus 1::transient neonatal diabetes mellitus::type 2 diabetes mellitus	This gene encodes a member of the hexokinase family of proteins. Hexokinases phosphorylate glucose to produce glucose-6-phosphate, the first step in most glucose metabolism pathways. In contrast to other forms of hexokinase, this enzyme is not inhibited by its product glucose-6-phosphate but remains active while glucose is abundant. The use of multiple promoters and alternative splicing of this gene result in distinct protein isoforms that exhibit tissue-specific expression in the pancreas and liver. In the pancreas, this enzyme plays a role in glucose-stimulated insulin secretion, while in the liver, this enzyme is important in glucose uptake and conversion to glycogen. Mutations in this gene that alter enzyme activity have been associated with multiple types of diabetes and hyperinsulinemic hypoglycemia. [provided by RefSeq, Aug 2017]		PASS	AutosomalRecessive, AutosomalDominant
GCK	INDEL	7	44145261	44145269	CATGGAACC	ATGAAGGTGGCTCGCA		NM_000162.5	p.Arg422Leufs*39	c.1265_1273delinsTGCGAGCCACCTTCAT	10	hom	EXONIC	FRAMESHIFT	HIGH	0.0		46	-1	-1																																			http://www.ncbi.nlm.nih.gov/clinvar/RCV003313355	CV_SIG_LIKELY_PATHOGENIC					LIKELY_PATHOGENIC	PP5, PM2, PVS1, PP5, PM2, PVS1	0.63464	0.443			#125850, #125851, #125853, #3272, #600496, #602485, #606176, #606391, #606392, #606394, #609812, #610374, #610508, #610582, #612225, #613370, #613375, #616329, #616511, #genemap2	glucokinase	DEND syndrome::Isolated permanent neonatal diabetes mellitus::familial hyperinsulinism::hyperinsulinism due to glucokinase deficiency::maturity-onset diabetes of the young::maturity-onset diabetes of the young type 2::mody-ov::monogenic diabetes::permanent neonatal diabetes mellitus::permanent neonatal diabetes mellitus 1::transient neonatal diabetes mellitus::type 2 diabetes mellitus	This gene encodes a member of the hexokinase family of proteins. Hexokinases phosphorylate glucose to produce glucose-6-phosphate, the first step in most glucose metabolism pathways. In contrast to other forms of hexokinase, this enzyme is not inhibited by its product glucose-6-phosphate but remains active while glucose is abundant. The use of multiple promoters and alternative splicing of this gene result in distinct protein isoforms that exhibit tissue-specific expression in the pancreas and liver. In the pancreas, this enzyme plays a role in glucose-stimulated insulin secretion, while in the liver, this enzyme is important in glucose uptake and conversion to glycogen. Mutations in this gene that alter enzyme activity have been associated with multiple types of diabetes and hyperinsulinemic hypoglycemia. [provided by RefSeq, Aug 2017]		PASS	AutosomalRecessive, AutosomalDominant
GCK	SNP	7	44145279	44145279	A	G	rs1554334478	NM_000162.5	p.Phe419Leu	c.1255T>C	10	hom	EXONIC	NON_SYNONYMOUS	HIGH	0.0		22	-1	-1									0.9879213483146067	Deleterious	0.001	Benign (Moderate)			1.0		3.115	Neutral	-5.5	Uncertain	0.13	Uncertain	5.83	Benign (Supporting)	0.957	Deleterious (Strong)	0.579772	Deleterious (Strong)					0.831542534563157	Deleterious	http://www.ncbi.nlm.nih.gov/clinvar/RCV003325961, http://www.ncbi.nlm.nih.gov/clinvar/RCV003419896, http://www.ncbi.nlm.nih.gov/clinvar/RCV002463697, http://www.ncbi.nlm.nih.gov/clinvar/RCV000518696	CV_SIG_LIKELY_PATHOGENIC, CV_SIG_UNCERTAIN_SIGNIFICANCE					LIKELY_PATHOGENIC	PM1, PM5, PP2, PM2, PP3, PM1, PM5, PP2, PM2, PP3	0.63464	0.443			#125850, #125851, #125853, #3272, #600496, #602485, #606176, #606391, #606392, #606394, #609812, #610374, #610508, #610582, #612225, #613370, #613375, #616329, #616511, #genemap2	glucokinase	DEND syndrome::Isolated permanent neonatal diabetes mellitus::familial hyperinsulinism::hyperinsulinism due to glucokinase deficiency::maturity-onset diabetes of the young::maturity-onset diabetes of the young type 2::mody-ov::monogenic diabetes::permanent neonatal diabetes mellitus::permanent neonatal diabetes mellitus 1::transient neonatal diabetes mellitus::type 2 diabetes mellitus	This gene encodes a member of the hexokinase family of proteins. Hexokinases phosphorylate glucose to produce glucose-6-phosphate, the first step in most glucose metabolism pathways. In contrast to other forms of hexokinase, this enzyme is not inhibited by its product glucose-6-phosphate but remains active while glucose is abundant. The use of multiple promoters and alternative splicing of this gene result in distinct protein isoforms that exhibit tissue-specific expression in the pancreas and liver. In the pancreas, this enzyme plays a role in glucose-stimulated insulin secretion, while in the liver, this enzyme is important in glucose uptake and conversion to glycogen. Mutations in this gene that alter enzyme activity have been associated with multiple types of diabetes and hyperinsulinemic hypoglycemia. [provided by RefSeq, Aug 2017]		PASS	AutosomalRecessive, AutosomalDominant
GCK	SNP	7	44145281	44145281	C	A		NM_000162.5		c.1254-1G>T	10	hom	SPLICE_ACCEPTOR	OTHER	HIGH	0.0		59	-1	-1									0.7999963573357798	Deleterious					1.0						0.95	Splice-Altering / strong	5.83	Benign (Supporting)			0.66	Deleterious (Strong)					0.999989072007339	Deleterious	http://www.ncbi.nlm.nih.gov/clinvar/RCV003313371	CV_SIG_PATHOGENIC					PATHOGENIC	PP5, PM2, PS4, PVS1, PP5, PM2, PS4, PVS1	0.63464	0.443			#125850, #125851, #125853, #3272, #600496, #602485, #606176, #606391, #606392, #606394, #609812, #610374, #610508, #610582, #612225, #613370, #613375, #616329, #616511, #genemap2	glucokinase	DEND syndrome::Isolated permanent neonatal diabetes mellitus::familial hyperinsulinism::hyperinsulinism due to glucokinase deficiency::maturity-onset diabetes of the young::maturity-onset diabetes of the young type 2::mody-ov::monogenic diabetes::permanent neonatal diabetes mellitus::permanent neonatal diabetes mellitus 1::transient neonatal diabetes mellitus::type 2 diabetes mellitus	This gene encodes a member of the hexokinase family of proteins. Hexokinases phosphorylate glucose to produce glucose-6-phosphate, the first step in most glucose metabolism pathways. In contrast to other forms of hexokinase, this enzyme is not inhibited by its product glucose-6-phosphate but remains active while glucose is abundant. The use of multiple promoters and alternative splicing of this gene result in distinct protein isoforms that exhibit tissue-specific expression in the pancreas and liver. In the pancreas, this enzyme plays a role in glucose-stimulated insulin secretion, while in the liver, this enzyme is important in glucose uptake and conversion to glycogen. Mutations in this gene that alter enzyme activity have been associated with multiple types of diabetes and hyperinsulinemic hypoglycemia. [provided by RefSeq, Aug 2017]		PASS	AutosomalRecessive, AutosomalDominant
GCK	SNP	7	44145587	44145587	C	T		NM_000162.5	p.Gly388Asp	c.1163G>A	9	hom	EXONIC	NON_SYNONYMOUS	HIGH	0.0		86	-1	-1									0.8637640449438203	Deleterious	0.001	Benign (Moderate)			0.999808		2.765	Neutral	-4.99	Uncertain	0.0	Benign	2.33	Benign (Supporting)	0.871	Deleterious (Moderate)	0.459677	Deleterious (Strong)							http://www.ncbi.nlm.nih.gov/clinvar/RCV001288974, http://www.ncbi.nlm.nih.gov/clinvar/RCV002322180, http://www.ncbi.nlm.nih.gov/clinvar/RCV003446686	CV_SIG_PATHOGENIC, CV_SIG_LIKELY_PATHOGENIC, CV_SIG_UNCERTAIN_SIGNIFICANCE, CV_CONFLICTING_INTERPRETATIONS_OF_PATHOGENICITY					PATHOGENIC	PM1, PP5, PP2, PM2, PS4, PP3, PM1, PP5, PP2, PM2, PS4, PP3	0.63464	0.443			#125850, #125851, #125853, #3272, #600496, #602485, #606176, #606391, #606392, #606394, #609812, #610374, #610508, #610582, #612225, #613370, #613375, #616329, #616511, #genemap2	glucokinase	DEND syndrome::Isolated permanent neonatal diabetes mellitus::familial hyperinsulinism::hyperinsulinism due to glucokinase deficiency::maturity-onset diabetes of the young::maturity-onset diabetes of the young type 2::mody-ov::monogenic diabetes::permanent neonatal diabetes mellitus::permanent neonatal diabetes mellitus 1::transient neonatal diabetes mellitus::type 2 diabetes mellitus	This gene encodes a member of the hexokinase family of proteins. Hexokinases phosphorylate glucose to produce glucose-6-phosphate, the first step in most glucose metabolism pathways. In contrast to other forms of hexokinase, this enzyme is not inhibited by its product glucose-6-phosphate but remains active while glucose is abundant. The use of multiple promoters and alternative splicing of this gene result in distinct protein isoforms that exhibit tissue-specific expression in the pancreas and liver. In the pancreas, this enzyme plays a role in glucose-stimulated insulin secretion, while in the liver, this enzyme is important in glucose uptake and conversion to glycogen. Mutations in this gene that alter enzyme activity have been associated with multiple types of diabetes and hyperinsulinemic hypoglycemia. [provided by RefSeq, Aug 2017]		PASS	AutosomalRecessive, AutosomalDominant
GCK	SNP	7	44145617	44145617	G	C	rs193929374	NM_000162.5	p.Ala378Gly	c.1133C>G	9	hom	EXONIC	NON_SYNONYMOUS	HIGH	0.0		60	-1	-1	3.7327407E-6				4.123649E-6	0.0			0.8721910112359552	Deleterious	0.002	Benign (Moderate)			1.0		1.98	Neutral	-5.51	Uncertain	0.01	Benign	5.2	Benign (Supporting)	0.901	Deleterious (Moderate)	0.493112	Deleterious (Strong)							http://www.ncbi.nlm.nih.gov/clinvar/RCV003325991, http://www.ncbi.nlm.nih.gov/clinvar/RCV001248986, http://www.ncbi.nlm.nih.gov/clinvar/RCV001879746	CV_SIG_LIKELY_PATHOGENIC, CV_SIG_UNCERTAIN_SIGNIFICANCE					LIKELY_PATHOGENIC	PM1, PP5, PM5, PP2, PM2, PP3, PM1, PP5, PM5, PP2, PM2, PP3	0.63464	0.443			#125850, #125851, #125853, #3272, #600496, #602485, #606176, #606391, #606392, #606394, #609812, #610374, #610508, #610582, #612225, #613370, #613375, #616329, #616511, #genemap2	glucokinase	DEND syndrome::Isolated permanent neonatal diabetes mellitus::familial hyperinsulinism::hyperinsulinism due to glucokinase deficiency::maturity-onset diabetes of the young::maturity-onset diabetes of the young type 2::mody-ov::monogenic diabetes::permanent neonatal diabetes mellitus::permanent neonatal diabetes mellitus 1::transient neonatal diabetes mellitus::type 2 diabetes mellitus	This gene encodes a member of the hexokinase family of proteins. Hexokinases phosphorylate glucose to produce glucose-6-phosphate, the first step in most glucose metabolism pathways. In contrast to other forms of hexokinase, this enzyme is not inhibited by its product glucose-6-phosphate but remains active while glucose is abundant. The use of multiple promoters and alternative splicing of this gene result in distinct protein isoforms that exhibit tissue-specific expression in the pancreas and liver. In the pancreas, this enzyme plays a role in glucose-stimulated insulin secretion, while in the liver, this enzyme is important in glucose uptake and conversion to glycogen. Mutations in this gene that alter enzyme activity have been associated with multiple types of diabetes and hyperinsulinemic hypoglycemia. [provided by RefSeq, Aug 2017]		PASS	AutosomalRecessive, AutosomalDominant
GCK	SNP	7	44145620	44145620	C	A		NM_000162.5	p.Arg377Leu	c.1130G>T	9	hom	EXONIC	NON_SYNONYMOUS	HIGH	0.0		81	-1	-1									0.996629213483146	Deleterious	0.0	Benign (Moderate)			1.0		4.01	Neutral	-6.28	Uncertain	0.0	Benign	5.2	Benign (Supporting)	0.988	Deleterious (Strong)	0.572185	Deleterious (Strong)							http://www.ncbi.nlm.nih.gov/clinvar/RCV003330325, http://www.ncbi.nlm.nih.gov/clinvar/RCV003331042, http://www.ncbi.nlm.nih.gov/clinvar/RCV001093387	CV_SIG_PATHOGENIC, CV_SIG_LIKELY_PATHOGENIC, CV_SIG_UNCERTAIN_SIGNIFICANCE					PATHOGENIC	PM1, PP5, PM5, PP2, PM2, PS4, PP3, PM1, PP5, PM5, PP2, PM2, PS4, PP3	0.63464	0.443			#125850, #125851, #125853, #3272, #600496, #602485, #606176, #606391, #606392, #606394, #609812, #610374, #610508, #610582, #612225, #613370, #613375, #616329, #616511, #genemap2	glucokinase	DEND syndrome::Isolated permanent neonatal diabetes mellitus::familial hyperinsulinism::hyperinsulinism due to glucokinase deficiency::maturity-onset diabetes of the young::maturity-onset diabetes of the young type 2::mody-ov::monogenic diabetes::permanent neonatal diabetes mellitus::permanent neonatal diabetes mellitus 1::transient neonatal diabetes mellitus::type 2 diabetes mellitus	This gene encodes a member of the hexokinase family of proteins. Hexokinases phosphorylate glucose to produce glucose-6-phosphate, the first step in most glucose metabolism pathways. In contrast to other forms of hexokinase, this enzyme is not inhibited by its product glucose-6-phosphate but remains active while glucose is abundant. The use of multiple promoters and alternative splicing of this gene result in distinct protein isoforms that exhibit tissue-specific expression in the pancreas and liver. In the pancreas, this enzyme plays a role in glucose-stimulated insulin secretion, while in the liver, this enzyme is important in glucose uptake and conversion to glycogen. Mutations in this gene that alter enzyme activity have been associated with multiple types of diabetes and hyperinsulinemic hypoglycemia. [provided by RefSeq, Aug 2017]		PASS	AutosomalRecessive, AutosomalDominant
GCK	SNP	7	44145620	44145620	C	T	rs193922264	NM_000162.5	p.Arg377His	c.1130G>A	9	hom	EXONIC	NON_SYNONYMOUS	HIGH	0.0		50	-1	-1	0.0				0.0	0.0			0.9946629213483145	Deleterious	0.0	Benign (Moderate)			1.0		3.665	Neutral	-6.28	Uncertain	0.0	Benign	5.2	Benign (Supporting)	0.981	Deleterious (Strong)	0.571151	Deleterious (Strong)							http://www.ncbi.nlm.nih.gov/clinvar/RCV003325945, http://www.ncbi.nlm.nih.gov/clinvar/RCV001818186, http://www.ncbi.nlm.nih.gov/clinvar/RCV002321490, http://www.ncbi.nlm.nih.gov/clinvar/RCV000029839, http://www.ncbi.nlm.nih.gov/clinvar/RCV000518143	CV_SIG_LIKELY_PATHOGENIC, CV_SIG_UNCERTAIN_SIGNIFICANCE					PATHOGENIC	PM1, PP5, PM5, PP1, PP2, PM2, PS4, PP3, PM1, PP5, PM5, PP1, PP2, PM2, PS4, PP3	0.63464	0.443			#125850, #125851, #125853, #3272, #600496, #602485, #606176, #606391, #606392, #606394, #609812, #610374, #610508, #610582, #612225, #613370, #613375, #616329, #616511, #genemap2	glucokinase	DEND syndrome::Isolated permanent neonatal diabetes mellitus::familial hyperinsulinism::hyperinsulinism due to glucokinase deficiency::maturity-onset diabetes of the young::maturity-onset diabetes of the young type 2::mody-ov::monogenic diabetes::permanent neonatal diabetes mellitus::permanent neonatal diabetes mellitus 1::transient neonatal diabetes mellitus::type 2 diabetes mellitus	This gene encodes a member of the hexokinase family of proteins. Hexokinases phosphorylate glucose to produce glucose-6-phosphate, the first step in most glucose metabolism pathways. In contrast to other forms of hexokinase, this enzyme is not inhibited by its product glucose-6-phosphate but remains active while glucose is abundant. The use of multiple promoters and alternative splicing of this gene result in distinct protein isoforms that exhibit tissue-specific expression in the pancreas and liver. In the pancreas, this enzyme plays a role in glucose-stimulated insulin secretion, while in the liver, this enzyme is important in glucose uptake and conversion to glycogen. Mutations in this gene that alter enzyme activity have been associated with multiple types of diabetes and hyperinsulinemic hypoglycemia. [provided by RefSeq, Aug 2017]		PASS	AutosomalRecessive, AutosomalDominant
GCK	SNP	7	44145621	44145621	G	A	rs1471992838	NM_000162.5	p.Arg377Cys	c.1129C>T	9	hom	EXONIC	NON_SYNONYMOUS	HIGH	0.0		47	-1	-1									0.997752808988764	Deleterious	0.0	Benign (Moderate)			1.0		4.01	Neutral	-6.3	Uncertain	0.0	Benign	5.2	Benign (Supporting)	0.992	Deleterious (Strong)	0.602538	Deleterious (Strong)							http://www.ncbi.nlm.nih.gov/clinvar/RCV003325971, http://www.ncbi.nlm.nih.gov/clinvar/RCV000711757	CV_SIG_PATHOGENIC, CV_SIG_UNCERTAIN_SIGNIFICANCE					LIKELY_PATHOGENIC	PM1, PP5, PM5, PP2, PM2, PP3, PM1, PP5, PM5, PP2, PM2, PP3	0.63464	0.443			#125850, #125851, #125853, #3272, #600496, #602485, #606176, #606391, #606392, #606394, #609812, #610374, #610508, #610582, #612225, #613370, #613375, #616329, #616511, #genemap2	glucokinase	DEND syndrome::Isolated permanent neonatal diabetes mellitus::familial hyperinsulinism::hyperinsulinism due to glucokinase deficiency::maturity-onset diabetes of the young::maturity-onset diabetes of the young type 2::mody-ov::monogenic diabetes::permanent neonatal diabetes mellitus::permanent neonatal diabetes mellitus 1::transient neonatal diabetes mellitus::type 2 diabetes mellitus	This gene encodes a member of the hexokinase family of proteins. Hexokinases phosphorylate glucose to produce glucose-6-phosphate, the first step in most glucose metabolism pathways. In contrast to other forms of hexokinase, this enzyme is not inhibited by its product glucose-6-phosphate but remains active while glucose is abundant. The use of multiple promoters and alternative splicing of this gene result in distinct protein isoforms that exhibit tissue-specific expression in the pancreas and liver. In the pancreas, this enzyme plays a role in glucose-stimulated insulin secretion, while in the liver, this enzyme is important in glucose uptake and conversion to glycogen. Mutations in this gene that alter enzyme activity have been associated with multiple types of diabetes and hyperinsulinemic hypoglycemia. [provided by RefSeq, Aug 2017]		PASS	AutosomalRecessive, AutosomalDominant
GCK	SNP	7	44145637	44145637	G	C	rs556581174	NM_000162.5	p.Cys371Trp	c.1113C>G	9	hom	EXONIC	NON_SYNONYMOUS	HIGH	0.0		97	-1	-1									0.8693820224719102	Deleterious	0.0	Benign (Moderate)			1.0		3.755	Neutral	-4.31	Uncertain	0.0	Benign	0.728	Benign (Supporting)	0.891	Deleterious (Moderate)	0.485991	Deleterious (Strong)							http://www.ncbi.nlm.nih.gov/clinvar/RCV000516323, http://www.ncbi.nlm.nih.gov/clinvar/RCV003325960	CV_SIG_LIKELY_PATHOGENIC, CV_SIG_UNCERTAIN_SIGNIFICANCE, CV_CONFLICTING_INTERPRETATIONS_OF_PATHOGENICITY					PATHOGENIC	PM1, PP5, PM5, PS2, PP2, PM2, PP3, PM1, PP5, PM5, PS2, PP2, PM2, PP3	0.63464	0.443			#125850, #125851, #125853, #3272, #600496, #602485, #606176, #606391, #606392, #606394, #609812, #610374, #610508, #610582, #612225, #613370, #613375, #616329, #616511, #genemap2	glucokinase	DEND syndrome::Isolated permanent neonatal diabetes mellitus::familial hyperinsulinism::hyperinsulinism due to glucokinase deficiency::maturity-onset diabetes of the young::maturity-onset diabetes of the young type 2::mody-ov::monogenic diabetes::permanent neonatal diabetes mellitus::permanent neonatal diabetes mellitus 1::transient neonatal diabetes mellitus::type 2 diabetes mellitus	This gene encodes a member of the hexokinase family of proteins. Hexokinases phosphorylate glucose to produce glucose-6-phosphate, the first step in most glucose metabolism pathways. In contrast to other forms of hexokinase, this enzyme is not inhibited by its product glucose-6-phosphate but remains active while glucose is abundant. The use of multiple promoters and alternative splicing of this gene result in distinct protein isoforms that exhibit tissue-specific expression in the pancreas and liver. In the pancreas, this enzyme plays a role in glucose-stimulated insulin secretion, while in the liver, this enzyme is important in glucose uptake and conversion to glycogen. Mutations in this gene that alter enzyme activity have been associated with multiple types of diabetes and hyperinsulinemic hypoglycemia. [provided by RefSeq, Aug 2017]		PASS	AutosomalRecessive, AutosomalDominant
GCK	SNP	7	44146458	44146458	C	T		NM_000162.5		c.1019+5G>A	8	hom	SPLICE_REGION	OTHER	HIGH	0.0		14	-1	-1	0.0				0.0	0.0			0.7999699087341914	Deleterious											0.63	Splice-Altering / strong											0.999909726202574	Deleterious	http://www.ncbi.nlm.nih.gov/clinvar/RCV003445460	CV_SIG_LIKELY_PATHOGENIC					PATHOGENIC	PP5, PM2, PP3, PP5, PM2, PP3	0.63464	0.443			#125850, #125851, #125853, #3272, #600496, #602485, #606176, #606391, #606392, #606394, #609812, #610374, #610508, #610582, #612225, #613370, #613375, #616329, #616511, #genemap2	glucokinase	DEND syndrome::Isolated permanent neonatal diabetes mellitus::familial hyperinsulinism::hyperinsulinism due to glucokinase deficiency::maturity-onset diabetes of the young::maturity-onset diabetes of the young type 2::mody-ov::monogenic diabetes::permanent neonatal diabetes mellitus::permanent neonatal diabetes mellitus 1::transient neonatal diabetes mellitus::type 2 diabetes mellitus	This gene encodes a member of the hexokinase family of proteins. Hexokinases phosphorylate glucose to produce glucose-6-phosphate, the first step in most glucose metabolism pathways. In contrast to other forms of hexokinase, this enzyme is not inhibited by its product glucose-6-phosphate but remains active while glucose is abundant. The use of multiple promoters and alternative splicing of this gene result in distinct protein isoforms that exhibit tissue-specific expression in the pancreas and liver. In the pancreas, this enzyme plays a role in glucose-stimulated insulin secretion, while in the liver, this enzyme is important in glucose uptake and conversion to glycogen. Mutations in this gene that alter enzyme activity have been associated with multiple types of diabetes and hyperinsulinemic hypoglycemia. [provided by RefSeq, Aug 2017]		PASS	AutosomalRecessive, AutosomalDominant
GCK	SNP	7	44146506	44146506	T	G		NM_000162.5	p.Thr326Pro	c.976A>C	8	hom	EXONIC	NON_SYNONYMOUS	HIGH	0.0		72	-1	-1									0.8500000000000001	Deleterious	0.002	Benign (Moderate)			0.999999		3.395	Neutral	-4.81	Uncertain	0.0	Benign	3.59	Benign (Supporting)	0.822	Deleterious (Moderate)	0.337294	Deleterious (Strong)							http://www.ncbi.nlm.nih.gov/clinvar/RCV003445464	CV_SIG_PATHOGENIC					LIKELY_PATHOGENIC	PM1, PP5, PP2, PM2, PP3, PM1, PP5, PP2, PM2, PP3	0.63464	0.443			#125850, #125851, #125853, #3272, #600496, #602485, #606176, #606391, #606392, #606394, #609812, #610374, #610508, #610582, #612225, #613370, #613375, #616329, #616511, #genemap2	glucokinase	DEND syndrome::Isolated permanent neonatal diabetes mellitus::familial hyperinsulinism::hyperinsulinism due to glucokinase deficiency::maturity-onset diabetes of the young::maturity-onset diabetes of the young type 2::mody-ov::monogenic diabetes::permanent neonatal diabetes mellitus::permanent neonatal diabetes mellitus 1::transient neonatal diabetes mellitus::type 2 diabetes mellitus	This gene encodes a member of the hexokinase family of proteins. Hexokinases phosphorylate glucose to produce glucose-6-phosphate, the first step in most glucose metabolism pathways. In contrast to other forms of hexokinase, this enzyme is not inhibited by its product glucose-6-phosphate but remains active while glucose is abundant. The use of multiple promoters and alternative splicing of this gene result in distinct protein isoforms that exhibit tissue-specific expression in the pancreas and liver. In the pancreas, this enzyme plays a role in glucose-stimulated insulin secretion, while in the liver, this enzyme is important in glucose uptake and conversion to glycogen. Mutations in this gene that alter enzyme activity have been associated with multiple types of diabetes and hyperinsulinemic hypoglycemia. [provided by RefSeq, Aug 2017]		PASS	AutosomalRecessive, AutosomalDominant
GCK	SNP	7	44147690	44147690	G	C		NM_000162.5	p.Arg275Gly	c.823C>G	7	hom	EXONIC	NON_SYNONYMOUS	HIGH	0.0		93	-1	-1	6.202589E-7				6.8497934E-7	0.0			0.8415730337078653	Deleterious	0.026	Benign (Moderate)			1.0		3.2	Neutral	-4.0	Uncertain	0.0	Benign	5.5	Benign (Supporting)	0.792	Deleterious (Moderate)	0.496808	Deleterious (Strong)							http://www.ncbi.nlm.nih.gov/clinvar/RCV003445463, http://www.ncbi.nlm.nih.gov/clinvar/RCV003479524	CV_SIG_LIKELY_PATHOGENIC, CV_SIG_UNCERTAIN_SIGNIFICANCE					LIKELY_PATHOGENIC	PM1, PP5, PM5, PP2, PM2, PP3, PM1, PP5, PM5, PP2, PM2, PP3	0.63464	0.443			#125850, #125851, #125853, #3272, #600496, #602485, #606176, #606391, #606392, #606394, #609812, #610374, #610508, #610582, #612225, #613370, #613375, #616329, #616511, #genemap2	glucokinase	DEND syndrome::Isolated permanent neonatal diabetes mellitus::familial hyperinsulinism::hyperinsulinism due to glucokinase deficiency::maturity-onset diabetes of the young::maturity-onset diabetes of the young type 2::mody-ov::monogenic diabetes::permanent neonatal diabetes mellitus::permanent neonatal diabetes mellitus 1::transient neonatal diabetes mellitus::type 2 diabetes mellitus	This gene encodes a member of the hexokinase family of proteins. Hexokinases phosphorylate glucose to produce glucose-6-phosphate, the first step in most glucose metabolism pathways. In contrast to other forms of hexokinase, this enzyme is not inhibited by its product glucose-6-phosphate but remains active while glucose is abundant. The use of multiple promoters and alternative splicing of this gene result in distinct protein isoforms that exhibit tissue-specific expression in the pancreas and liver. In the pancreas, this enzyme plays a role in glucose-stimulated insulin secretion, while in the liver, this enzyme is important in glucose uptake and conversion to glycogen. Mutations in this gene that alter enzyme activity have been associated with multiple types of diabetes and hyperinsulinemic hypoglycemia. [provided by RefSeq, Aug 2017]		PASS	AutosomalRecessive, AutosomalDominant
GCK	SNP	7	44147738	44147738	C	T	rs1375656631	NM_000162.5	p.Ala259Thr	c.775G>A	7	hom	EXONIC	NON_SYNONYMOUS	HIGH	0.0		18	-1	-1	6.197361E-7				6.843625E-7	0.0			0.8721910112359552	Deleterious	0.001	Benign (Moderate)			1.0		3.6	Neutral	-4.13	Uncertain	0.0	Benign	5.23	Benign (Supporting)	0.901	Deleterious (Moderate)	0.513915	Deleterious (Strong)							http://www.ncbi.nlm.nih.gov/clinvar/RCV002282182, http://www.ncbi.nlm.nih.gov/clinvar/RCV001562849, http://www.ncbi.nlm.nih.gov/clinvar/RCV000501758	CV_SIG_PATHOGENIC, CV_SIG_LIKELY_PATHOGENIC					PATHOGENIC	PM1, PP5, PM5, PP2, PM2, PS4, PP3, PM1, PP5, PM5, PP2, PM2, PS4, PP3	0.63464	0.443			#125850, #125851, #125853, #3272, #600496, #602485, #606176, #606391, #606392, #606394, #609812, #610374, #610508, #610582, #612225, #613370, #613375, #616329, #616511, #genemap2	glucokinase	DEND syndrome::Isolated permanent neonatal diabetes mellitus::familial hyperinsulinism::hyperinsulinism due to glucokinase deficiency::maturity-onset diabetes of the young::maturity-onset diabetes of the young type 2::mody-ov::monogenic diabetes::permanent neonatal diabetes mellitus::permanent neonatal diabetes mellitus 1::transient neonatal diabetes mellitus::type 2 diabetes mellitus	This gene encodes a member of the hexokinase family of proteins. Hexokinases phosphorylate glucose to produce glucose-6-phosphate, the first step in most glucose metabolism pathways. In contrast to other forms of hexokinase, this enzyme is not inhibited by its product glucose-6-phosphate but remains active while glucose is abundant. The use of multiple promoters and alternative splicing of this gene result in distinct protein isoforms that exhibit tissue-specific expression in the pancreas and liver. In the pancreas, this enzyme plays a role in glucose-stimulated insulin secretion, while in the liver, this enzyme is important in glucose uptake and conversion to glycogen. Mutations in this gene that alter enzyme activity have been associated with multiple types of diabetes and hyperinsulinemic hypoglycemia. [provided by RefSeq, Aug 2017]		PASS	AutosomalRecessive, AutosomalDominant
GCK	SNP	7	44149809	44149809	C	A	rs193922313	NM_000162.5	p.Met210Ile	c.630G>T	6	hom	EXONIC	NON_SYNONYMOUS	HIGH	0.0		52	-1	-1									0.9831460674157303	Deleterious	0.015	Benign (Moderate)			1.0		2.845	Neutral	-4.87	Uncertain	0.0	Benign	5.96	Benign (Supporting)	0.94	Deleterious (Strong)	0.520835	Deleterious (Strong)							http://www.ncbi.nlm.nih.gov/clinvar/RCV002362597, http://www.ncbi.nlm.nih.gov/clinvar/RCV000029899, http://www.ncbi.nlm.nih.gov/clinvar/RCV003318496	CV_SIG_PATHOGENIC, CV_SIG_LIKELY_PATHOGENIC, CV_SIG_UNCERTAIN_SIGNIFICANCE					PATHOGENIC	PM1, PS1, PP5, PM5, PP2, PM2, PS4, PP3, PM1, PS1, PP5, PM5, PP2, PM2, PS4, PP3	0.63464	0.443			#125850, #125851, #125853, #3272, #600496, #602485, #606176, #606391, #606392, #606394, #609812, #610374, #610508, #610582, #612225, #613370, #613375, #616329, #616511, #genemap2	glucokinase	DEND syndrome::Isolated permanent neonatal diabetes mellitus::familial hyperinsulinism::hyperinsulinism due to glucokinase deficiency::maturity-onset diabetes of the young::maturity-onset diabetes of the young type 2::mody-ov::monogenic diabetes::permanent neonatal diabetes mellitus::permanent neonatal diabetes mellitus 1::transient neonatal diabetes mellitus::type 2 diabetes mellitus	This gene encodes a member of the hexokinase family of proteins. Hexokinases phosphorylate glucose to produce glucose-6-phosphate, the first step in most glucose metabolism pathways. In contrast to other forms of hexokinase, this enzyme is not inhibited by its product glucose-6-phosphate but remains active while glucose is abundant. The use of multiple promoters and alternative splicing of this gene result in distinct protein isoforms that exhibit tissue-specific expression in the pancreas and liver. In the pancreas, this enzyme plays a role in glucose-stimulated insulin secretion, while in the liver, this enzyme is important in glucose uptake and conversion to glycogen. Mutations in this gene that alter enzyme activity have been associated with multiple types of diabetes and hyperinsulinemic hypoglycemia. [provided by RefSeq, Aug 2017]		PASS	AutosomalRecessive, AutosomalDominant
GCK	SNP	7	44149977	44149977	G	A	rs1085307455	NM_000162.5	p.Arg191Trp	c.571C>T	5	hom	EXONIC	NON_SYNONYMOUS	HIGH	0.0		45	-1	-1	9.910428E-6				1.0946653E-5	0.0			0.9820224719101123	Deleterious	0.0	Benign (Moderate)			1.0		3.59	Neutral	-5.13	Uncertain	0.06	Benign	1.56	Benign (Supporting)	0.936	Deleterious (Strong)	0.486996	Deleterious (Strong)							http://www.ncbi.nlm.nih.gov/clinvar/RCV003318499, http://www.ncbi.nlm.nih.gov/clinvar/RCV000490143, http://www.ncbi.nlm.nih.gov/clinvar/RCV002350083, http://www.ncbi.nlm.nih.gov/clinvar/RCV000754816, http://www.ncbi.nlm.nih.gov/clinvar/RCV002496884	CV_SIG_PATHOGENIC, CV_SIG_LIKELY_PATHOGENIC					PATHOGENIC	PM1, PP5, PM5, PP2, PM2, PS4, PP3, PM1, PP5, PM5, PP2, PM2, PS4, PP3	0.63464	0.443			#125850, #125851, #125853, #3272, #600496, #602485, #606176, #606391, #606392, #606394, #609812, #610374, #610508, #610582, #612225, #613370, #613375, #616329, #616511, #genemap2	glucokinase	DEND syndrome::Isolated permanent neonatal diabetes mellitus::familial hyperinsulinism::hyperinsulinism due to glucokinase deficiency::maturity-onset diabetes of the young::maturity-onset diabetes of the young type 2::mody-ov::monogenic diabetes::permanent neonatal diabetes mellitus::permanent neonatal diabetes mellitus 1::transient neonatal diabetes mellitus::type 2 diabetes mellitus	This gene encodes a member of the hexokinase family of proteins. Hexokinases phosphorylate glucose to produce glucose-6-phosphate, the first step in most glucose metabolism pathways. In contrast to other forms of hexokinase, this enzyme is not inhibited by its product glucose-6-phosphate but remains active while glucose is abundant. The use of multiple promoters and alternative splicing of this gene result in distinct protein isoforms that exhibit tissue-specific expression in the pancreas and liver. In the pancreas, this enzyme plays a role in glucose-stimulated insulin secretion, while in the liver, this enzyme is important in glucose uptake and conversion to glycogen. Mutations in this gene that alter enzyme activity have been associated with multiple types of diabetes and hyperinsulinemic hypoglycemia. [provided by RefSeq, Aug 2017]		PASS	AutosomalRecessive, AutosomalDominant
GCK	SNP	7	44149981	44149981	G	C		NM_000162.5	p.Ile189Met	c.567C>G	5	hom	EXONIC	NON_SYNONYMOUS	HIGH	0.0		73	-1	-1	1.2392265E-6				1.3683223E-6	0.0			0.8553370786516854	Deleterious	0.018	Benign (Moderate)			0.999999		1.555	Neutral	-5.15	Uncertain	0.02	Benign	4.96	Benign (Supporting)	0.841	Deleterious (Moderate)	0.368136	Deleterious (Strong)							http://www.ncbi.nlm.nih.gov/clinvar/RCV003445462, http://www.ncbi.nlm.nih.gov/clinvar/RCV003479523	CV_SIG_LIKELY_PATHOGENIC, CV_SIG_UNCERTAIN_SIGNIFICANCE					LIKELY_PATHOGENIC	PM1, PP5, PM5, PP2, PM2, PP3, PM1, PP5, PM5, PP2, PM2, PP3	0.63464	0.443			#125850, #125851, #125853, #3272, #600496, #602485, #606176, #606391, #606392, #606394, #609812, #610374, #610508, #610582, #612225, #613370, #613375, #616329, #616511, #genemap2	glucokinase	DEND syndrome::Isolated permanent neonatal diabetes mellitus::familial hyperinsulinism::hyperinsulinism due to glucokinase deficiency::maturity-onset diabetes of the young::maturity-onset diabetes of the young type 2::mody-ov::monogenic diabetes::permanent neonatal diabetes mellitus::permanent neonatal diabetes mellitus 1::transient neonatal diabetes mellitus::type 2 diabetes mellitus	This gene encodes a member of the hexokinase family of proteins. Hexokinases phosphorylate glucose to produce glucose-6-phosphate, the first step in most glucose metabolism pathways. In contrast to other forms of hexokinase, this enzyme is not inhibited by its product glucose-6-phosphate but remains active while glucose is abundant. The use of multiple promoters and alternative splicing of this gene result in distinct protein isoforms that exhibit tissue-specific expression in the pancreas and liver. In the pancreas, this enzyme plays a role in glucose-stimulated insulin secretion, while in the liver, this enzyme is important in glucose uptake and conversion to glycogen. Mutations in this gene that alter enzyme activity have been associated with multiple types of diabetes and hyperinsulinemic hypoglycemia. [provided by RefSeq, Aug 2017]		PASS	AutosomalRecessive, AutosomalDominant
GCK	SNP	7	44150990	44150990	A	T	rs193922297	NM_000162.5	p.Phe150Tyr	c.449T>A	4	hom	EXONIC	NON_SYNONYMOUS	HIGH	0.0		52	-1	-1									0.9893258426966292	Deleterious	0.0	Benign (Moderate)			1.0		3.815	Neutral	-6.54	Uncertain	0.0	Benign	5.22	Benign (Supporting)	0.962	Deleterious (Strong)	0.589765	Deleterious (Strong)							http://www.ncbi.nlm.nih.gov/clinvar/RCV003226201, http://www.ncbi.nlm.nih.gov/clinvar/RCV000117129	CV_SIG_PATHOGENIC, CV_SIG_UNCERTAIN_SIGNIFICANCE					PATHOGENIC	PM1, PP5, PM5, PP2, PS3, PM2, PS4, PP3, PM1, PP5, PM5, PP2, PS3, PM2, PS4, PP3	0.63464	0.443			#125850, #125851, #125853, #3272, #600496, #602485, #606176, #606391, #606392, #606394, #609812, #610374, #610508, #610582, #612225, #613370, #613375, #616329, #616511, #genemap2	glucokinase	DEND syndrome::Isolated permanent neonatal diabetes mellitus::familial hyperinsulinism::hyperinsulinism due to glucokinase deficiency::maturity-onset diabetes of the young::maturity-onset diabetes of the young type 2::mody-ov::monogenic diabetes::permanent neonatal diabetes mellitus::permanent neonatal diabetes mellitus 1::transient neonatal diabetes mellitus::type 2 diabetes mellitus	This gene encodes a member of the hexokinase family of proteins. Hexokinases phosphorylate glucose to produce glucose-6-phosphate, the first step in most glucose metabolism pathways. In contrast to other forms of hexokinase, this enzyme is not inhibited by its product glucose-6-phosphate but remains active while glucose is abundant. The use of multiple promoters and alternative splicing of this gene result in distinct protein isoforms that exhibit tissue-specific expression in the pancreas and liver. In the pancreas, this enzyme plays a role in glucose-stimulated insulin secretion, while in the liver, this enzyme is important in glucose uptake and conversion to glycogen. Mutations in this gene that alter enzyme activity have been associated with multiple types of diabetes and hyperinsulinemic hypoglycemia. [provided by RefSeq, Aug 2017]		PASS	AutosomalRecessive, AutosomalDominant
GCK	SNP	7	44151002	44151002	A	G		NM_000162.5	p.Leu146Pro	c.437T>C	4	hom	EXONIC	NON_SYNONYMOUS	HIGH	0.0		61	-1	-1	3.7780044E-6								0.9952247191011235	Deleterious	0.0	Benign (Moderate)			1.0		4.0	Neutral	-5.42	Uncertain	0.02	Benign	5.05	Benign (Supporting)	0.983	Deleterious (Strong)	0.57669	Deleterious (Strong)							http://www.ncbi.nlm.nih.gov/clinvar/RCV003120282, http://www.ncbi.nlm.nih.gov/clinvar/RCV003326023	CV_SIG_PATHOGENIC					PATHOGENIC	PM1, PP5, PM5, PP1, PP2, PM2, PS4, PP3, PM1, PP5, PM5, PP1, PP2, PM2, PS4, PP3	0.63464	0.443			#125850, #125851, #125853, #3272, #600496, #602485, #606176, #606391, #606392, #606394, #609812, #610374, #610508, #610582, #612225, #613370, #613375, #616329, #616511, #genemap2	glucokinase	DEND syndrome::Isolated permanent neonatal diabetes mellitus::familial hyperinsulinism::hyperinsulinism due to glucokinase deficiency::maturity-onset diabetes of the young::maturity-onset diabetes of the young type 2::mody-ov::monogenic diabetes::permanent neonatal diabetes mellitus::permanent neonatal diabetes mellitus 1::transient neonatal diabetes mellitus::type 2 diabetes mellitus	This gene encodes a member of the hexokinase family of proteins. Hexokinases phosphorylate glucose to produce glucose-6-phosphate, the first step in most glucose metabolism pathways. In contrast to other forms of hexokinase, this enzyme is not inhibited by its product glucose-6-phosphate but remains active while glucose is abundant. The use of multiple promoters and alternative splicing of this gene result in distinct protein isoforms that exhibit tissue-specific expression in the pancreas and liver. In the pancreas, this enzyme plays a role in glucose-stimulated insulin secretion, while in the liver, this enzyme is important in glucose uptake and conversion to glycogen. Mutations in this gene that alter enzyme activity have been associated with multiple types of diabetes and hyperinsulinemic hypoglycemia. [provided by RefSeq, Aug 2017]		PASS	AutosomalRecessive, AutosomalDominant
GCK	SNP	7	44152269	44152269	A	T		NM_000162.5		c.363+2T>A	3	hom	SPLICE_DONOR	OTHER	HIGH	0.0		97	-1	-1									0.799997584272834	Deleterious					1.0						0.99	Splice-Altering / strong	4.52	Benign (Supporting)			0.66	Deleterious (Strong)					0.999992752818502	Deleterious	http://www.ncbi.nlm.nih.gov/clinvar/RCV003234755	CV_SIG_PATHOGENIC					PATHOGENIC	PP5, PP1, PM2, PS4, PVS1, PP5, PP1, PM2, PS4, PVS1	0.63464	0.443			#125850, #125851, #125853, #3272, #600496, #602485, #606176, #606391, #606392, #606394, #609812, #610374, #610508, #610582, #612225, #613370, #613375, #616329, #616511, #genemap2	glucokinase	DEND syndrome::Isolated permanent neonatal diabetes mellitus::familial hyperinsulinism::hyperinsulinism due to glucokinase deficiency::maturity-onset diabetes of the young::maturity-onset diabetes of the young type 2::mody-ov::monogenic diabetes::permanent neonatal diabetes mellitus::permanent neonatal diabetes mellitus 1::transient neonatal diabetes mellitus::type 2 diabetes mellitus	This gene encodes a member of the hexokinase family of proteins. Hexokinases phosphorylate glucose to produce glucose-6-phosphate, the first step in most glucose metabolism pathways. In contrast to other forms of hexokinase, this enzyme is not inhibited by its product glucose-6-phosphate but remains active while glucose is abundant. The use of multiple promoters and alternative splicing of this gene result in distinct protein isoforms that exhibit tissue-specific expression in the pancreas and liver. In the pancreas, this enzyme plays a role in glucose-stimulated insulin secretion, while in the liver, this enzyme is important in glucose uptake and conversion to glycogen. Mutations in this gene that alter enzyme activity have been associated with multiple types of diabetes and hyperinsulinemic hypoglycemia. [provided by RefSeq, Aug 2017]		PASS	AutosomalRecessive, AutosomalDominant
GCK	SNP	7	44152310	44152310	G	T		NM_000162.5	p.Tyr108*	c.324C>A	3	hom	EXONIC	STOP_GAIN	HIGH	0.0		93	-1	-1															1.0						0.02	Benign	1.77	Benign (Supporting)			0.66	Deleterious (Strong)							http://www.ncbi.nlm.nih.gov/clinvar/RCV003481520	CV_SIG_PATHOGENIC					PATHOGENIC	PP5, PM2, PVS1, PP5, PM2, PVS1	0.63464	0.443			#125850, #125851, #125853, #3272, #600496, #602485, #606176, #606391, #606392, #606394, #609812, #610374, #610508, #610582, #612225, #613370, #613375, #616329, #616511, #genemap2	glucokinase	DEND syndrome::Isolated permanent neonatal diabetes mellitus::familial hyperinsulinism::hyperinsulinism due to glucokinase deficiency::maturity-onset diabetes of the young::maturity-onset diabetes of the young type 2::mody-ov::monogenic diabetes::permanent neonatal diabetes mellitus::permanent neonatal diabetes mellitus 1::transient neonatal diabetes mellitus::type 2 diabetes mellitus	This gene encodes a member of the hexokinase family of proteins. Hexokinases phosphorylate glucose to produce glucose-6-phosphate, the first step in most glucose metabolism pathways. In contrast to other forms of hexokinase, this enzyme is not inhibited by its product glucose-6-phosphate but remains active while glucose is abundant. The use of multiple promoters and alternative splicing of this gene result in distinct protein isoforms that exhibit tissue-specific expression in the pancreas and liver. In the pancreas, this enzyme plays a role in glucose-stimulated insulin secretion, while in the liver, this enzyme is important in glucose uptake and conversion to glycogen. Mutations in this gene that alter enzyme activity have been associated with multiple types of diabetes and hyperinsulinemic hypoglycemia. [provided by RefSeq, Aug 2017]		PASS	AutosomalRecessive, AutosomalDominant
GCK	SNP	7	44153382	44153382	G	A	rs1486280029	NM_000162.5	p.Arg43Cys	c.127C>T	2	hom	EXONIC	NON_SYNONYMOUS	HIGH	0.0		58	-1	-1	1.2585926E-6				1.3681126E-6	0.0			0.8786516853932584	Deleterious	0.007	Benign (Moderate)			1.0		2.745	Neutral	-4.92	Uncertain	0.0	Benign	5.08	Benign (Supporting)	0.924	Deleterious (Strong)	0.460683	Deleterious (Strong)							http://www.ncbi.nlm.nih.gov/clinvar/RCV003325972, http://www.ncbi.nlm.nih.gov/clinvar/RCV000711761, http://www.ncbi.nlm.nih.gov/clinvar/RCV002285407	CV_SIG_PATHOGENIC					PATHOGENIC	PM1, PP5, PM5, PP1, PP2, PS3, PM2, PS4, PP3, PM1, PP5, PM5, PP1, PP2, PS3, PM2, PS4, PP3	0.63464	0.443			#125850, #125851, #125853, #3272, #600496, #602485, #606176, #606391, #606392, #606394, #609812, #610374, #610508, #610582, #612225, #613370, #613375, #616329, #616511, #genemap2	glucokinase	DEND syndrome::Isolated permanent neonatal diabetes mellitus::familial hyperinsulinism::hyperinsulinism due to glucokinase deficiency::maturity-onset diabetes of the young::maturity-onset diabetes of the young type 2::mody-ov::monogenic diabetes::permanent neonatal diabetes mellitus::permanent neonatal diabetes mellitus 1::transient neonatal diabetes mellitus::type 2 diabetes mellitus	This gene encodes a member of the hexokinase family of proteins. Hexokinases phosphorylate glucose to produce glucose-6-phosphate, the first step in most glucose metabolism pathways. In contrast to other forms of hexokinase, this enzyme is not inhibited by its product glucose-6-phosphate but remains active while glucose is abundant. The use of multiple promoters and alternative splicing of this gene result in distinct protein isoforms that exhibit tissue-specific expression in the pancreas and liver. In the pancreas, this enzyme plays a role in glucose-stimulated insulin secretion, while in the liver, this enzyme is important in glucose uptake and conversion to glycogen. Mutations in this gene that alter enzyme activity have been associated with multiple types of diabetes and hyperinsulinemic hypoglycemia. [provided by RefSeq, Aug 2017]		PASS	AutosomalRecessive, AutosomalDominant
SLC26A4	SNP	7	107683453	107683453	A	G	rs111033313	NM_000441.2		c.919-2A>G	8	hom	SPLICE_ACCEPTOR	OTHER	HIGH	0.0		72	-1	-1	7.785988E-5			3.0578513E-4	6.5690074E-5	1.9035616E-4			0.8	Deleterious					1.0						1.0	Splice-Altering / strong	5.62	Benign (Supporting)			0.66	Deleterious (Strong)					0.999988247793601	Deleterious	http://www.ncbi.nlm.nih.gov/clinvar/RCV000824767, http://www.ncbi.nlm.nih.gov/clinvar/RCV000169120, http://www.ncbi.nlm.nih.gov/clinvar/RCV000036513, http://www.ncbi.nlm.nih.gov/clinvar/RCV001291247, http://www.ncbi.nlm.nih.gov/clinvar/RCV000414330, http://www.ncbi.nlm.nih.gov/clinvar/RCV000005112	CV_SIG_AFFECTS, CV_SIG_PATHOGENIC, CV_SIG_LIKELY_PATHOGENIC, CV_SIG_NOT_PROVIDED					PATHOGENIC	PM3, PP5, PP1, PS3, PM2, PVS1, PM3, PP5, PP1, PS3, PM2, PVS1	8.9898E-22	1.175			#218700, #220290, #225250, #274600, #600060, #600316, #600791, #600792, #600971, #600974, #601071, #601072, #601386, #601869, #602092, #603010, #603098, #603629, #603678, #603720, #604060, #605428, #605818, #607039, #607084, #607101, #607197, #607239, #607821, #608219, #608264, #608265, #608565, #608653, #609006, #609439, #609533, #609646, #609647, #609706, #609823, #609941, #609946, #609952, #610143, #610153, #610154, #610212, #610220, #610248, #610265, #610419, #611022, #611451, #612433, #612645, #612789, #613079, #613285, #613307, #613391, #613392, #613453, #613685, #613718, #613865, #613916, #614035, #614414, #614617, #614861, #614899, #614934, #614944, #614945, #615429, #615540, #615837, #615974, #616042, #616515, #616705, #616958, #genemap2	solute carrier family 26 member 4	Autosomal recessive non-syndromic sensorineural deafness type DFNB::Pendred syndrome::athyreosis::autosomal recessive nonsyndromic hearing loss 4::deafness-overview::hearing loss, autosomal recessive::pendred::thyroid hypoplasia	Mutations in this gene are associated with Pendred syndrome, the most common form of syndromic deafness, an autosomal-recessive disease. It is highly homologous to the SLC26A3 gene; they have similar genomic structures and this gene is located 3' of the SLC26A3 gene. The encoded protein has homology to sulfate transporters. [provided by RefSeq, Jul 2008]		PASS	AutosomalRecessive
SLC26A4	SNP	7	107701101	107701101	G	A	rs397516421	NM_000441.2	p.Val570Ile	c.1708G>A	16	hom	EXONIC	NON_SYNONYMOUS	HIGH	0.0		85	-1	-1	3.2151962E-5			1.6546155E-5	2.997113E-5	5.257762E-5			0.79989161281607	Deleterious	0.082	Benign (Supporting)			1.0		2.025	Neutral	-2.4	Uncertain	0.08	Uncertain	5.72	Benign (Supporting)	0.547	Uncertain	-0.0484417	Deleterious (Moderate)					0.99967483844821	Deleterious	http://www.ncbi.nlm.nih.gov/clinvar/RCV003473268, http://www.ncbi.nlm.nih.gov/clinvar/RCV000036456, http://www.ncbi.nlm.nih.gov/clinvar/RCV000673671, http://www.ncbi.nlm.nih.gov/clinvar/RCV002496562, http://www.ncbi.nlm.nih.gov/clinvar/RCV004534763, http://www.ncbi.nlm.nih.gov/clinvar/RCV000497745	CV_SIG_PATHOGENIC, CV_SIG_LIKELY_PATHOGENIC, CV_SIG_UNCERTAIN_SIGNIFICANCE					PATHOGENIC	PM3, PP5, PP2, PM2, PP3, PM3, PP5, PP2, PM2, PP3	8.9898E-22	1.175			#218700, #220290, #225250, #274600, #600060, #600316, #600791, #600792, #600971, #600974, #601071, #601072, #601386, #601869, #602092, #603010, #603098, #603629, #603678, #603720, #604060, #605428, #605818, #607039, #607084, #607101, #607197, #607239, #607821, #608219, #608264, #608265, #608565, #608653, #609006, #609439, #609533, #609646, #609647, #609706, #609823, #609941, #609946, #609952, #610143, #610153, #610154, #610212, #610220, #610248, #610265, #610419, #611022, #611451, #612433, #612645, #612789, #613079, #613285, #613307, #613391, #613392, #613453, #613685, #613718, #613865, #613916, #614035, #614414, #614617, #614861, #614899, #614934, #614944, #614945, #615429, #615540, #615837, #615974, #616042, #616515, #616705, #616958, #genemap2	solute carrier family 26 member 4	Autosomal recessive non-syndromic sensorineural deafness type DFNB::Pendred syndrome::athyreosis::autosomal recessive nonsyndromic hearing loss 4::deafness-overview::hearing loss, autosomal recessive::pendred::thyroid hypoplasia	Mutations in this gene are associated with Pendred syndrome, the most common form of syndromic deafness, an autosomal-recessive disease. It is highly homologous to the SLC26A3 gene; they have similar genomic structures and this gene is located 3' of the SLC26A3 gene. The encoded protein has homology to sulfate transporters. [provided by RefSeq, Jul 2008]		PASS	AutosomalRecessive
SLC26A4	SNP	7	107710109	107710109	G	T	rs397516427	NM_000441.2	p.Lys715Asn	c.2145G>T	19	hom	EXONIC	NON_SYNONYMOUS	HIGH	0.0		78	-1	-1	5.0344115E-5			1.3214622E-4	5.073817E-5	4.5964935E-5			0.45062111801242233	Uncertain	0.252	Benign (Supporting)			0.955112		1.455	Neutral	-2.53	Uncertain	0.01	Benign	2.74	Benign (Supporting)	0.352	Benign (Supporting)	-0.231713	Deleterious (Supporting)							http://www.ncbi.nlm.nih.gov/clinvar/RCV000036476, http://www.ncbi.nlm.nih.gov/clinvar/RCV002051802, http://www.ncbi.nlm.nih.gov/clinvar/RCV000675123, http://www.ncbi.nlm.nih.gov/clinvar/RCV000585409	CV_SIG_PATHOGENIC, CV_SIG_LIKELY_PATHOGENIC, CV_SIG_UNCERTAIN_SIGNIFICANCE, CV_CONFLICTING_INTERPRETATIONS_OF_PATHOGENICITY					PATHOGENIC	PM3, PP5, PP2, PS3, PM2, PM3, PP5, PP2, PS3, PM2	8.9898E-22	1.175			#218700, #220290, #225250, #274600, #600060, #600316, #600791, #600792, #600971, #600974, #601071, #601072, #601386, #601869, #602092, #603010, #603098, #603629, #603678, #603720, #604060, #605428, #605818, #607039, #607084, #607101, #607197, #607239, #607821, #608219, #608264, #608265, #608565, #608653, #609006, #609439, #609533, #609646, #609647, #609706, #609823, #609941, #609946, #609952, #610143, #610153, #610154, #610212, #610220, #610248, #610265, #610419, #611022, #611451, #612433, #612645, #612789, #613079, #613285, #613307, #613391, #613392, #613453, #613685, #613718, #613865, #613916, #614035, #614414, #614617, #614861, #614899, #614934, #614944, #614945, #615429, #615540, #615837, #615974, #616042, #616515, #616705, #616958, #genemap2	solute carrier family 26 member 4	Autosomal recessive non-syndromic sensorineural deafness type DFNB::Pendred syndrome::athyreosis::autosomal recessive nonsyndromic hearing loss 4::deafness-overview::hearing loss, autosomal recessive::pendred::thyroid hypoplasia	Mutations in this gene are associated with Pendred syndrome, the most common form of syndromic deafness, an autosomal-recessive disease. It is highly homologous to the SLC26A3 gene; they have similar genomic structures and this gene is located 3' of the SLC26A3 gene. The encoded protein has homology to sulfate transporters. [provided by RefSeq, Jul 2008]		PASS	AutosomalRecessive
PDHA1	SNP	X	19358926	19358926	C	T	rs863224146	NM_000284.4	p.Arg304*	c.910C>T	10	hom	EXONIC	STOP_GAIN	HIGH	0.0		43	-1	-1	0.0				0.0	0.0									1.0						0.0	Benign	3.96	Benign (Supporting)			0.83	Deleterious (Strong)							http://www.ncbi.nlm.nih.gov/clinvar/RCV000760291, http://www.ncbi.nlm.nih.gov/clinvar/RCV001753598, http://www.ncbi.nlm.nih.gov/clinvar/RCV000196688	CV_SIG_PATHOGENIC					PATHOGENIC	PP5, PS2, PM2, PVS1, PP5, PS2, PM2, PVS1	0.98842	0.266	3	0	#245348, #245349, #246900, #256000, #312170, #608782, #614111, #616277, #genemap2	pyruvate dehydrogenase E1 subunit alpha 1	Leigh syndrome::Leigh syndrome with cardiomyopathy::Leigh syndrome with leukodystrophy::maternally-inherited Leigh syndrome::pdhc-def-ov::pyruvate dehydrogenase E1-alpha deficiency::pyruvate dehydrogenase deficiency	The pyruvate dehydrogenase (PDH) complex is a nuclear-encoded mitochondrial multienzyme complex that catalyzes the overall conversion of pyruvate to acetyl-CoA and CO(2), and provides the primary link between glycolysis and the tricarboxylic acid (TCA) cycle. The PDH complex is composed of multiple copies of three enzymatic components: pyruvate dehydrogenase (E1), dihydrolipoamide acetyltransferase (E2) and lipoamide dehydrogenase (E3). The E1 enzyme is a heterotetramer of two alpha and two beta subunits. This gene encodes the E1 alpha 1 subunit containing the E1 active site, and plays a key role in the function of the PDH complex. Mutations in this gene are associated with pyruvate dehydrogenase E1-alpha deficiency and X-linked Leigh syndrome. Alternatively spliced transcript variants encoding different isoforms have been found for this gene.[provided by RefSeq, Mar 2010]		PASS	AutosomalRecessive, XLinked, XLinkedRecessive, XLinkedDominant
IL2RG	SNP	X	71111423	71111423	A	G		NM_000206.3		c.115+2T>C	1	hom	SPLICE_DONOR	OTHER	HIGH	0.0		23	-1	-1									0.799988451101967	Deleterious					1.0						0.98	Splice-Altering / strong	5.3	Benign (Supporting)	0.215	Benign (Moderate)	0.198473	Deleterious (Strong)					0.999965353305901	Deleterious	http://www.ncbi.nlm.nih.gov/clinvar/RCV001867748	CV_SIG_PATHOGENIC					PATHOGENIC	PM3, PP5, PM2, PVS1, PM3, PP5, PM2, PVS1	0.99152	0.209			#300400, #312863, #602450, #603554, #genemap2	interleukin 2 receptor subunit gamma	Omenn syndrome::T-B+ severe combined immunodeficiency due to gamma chain deficiency::combined immunodeficiency, X-linked::severe combined immunodeficiency due to DCLRE1C deficiency	The protein encoded by this gene is an important signaling component of many interleukin receptors, including those of interleukin -2, -4, -7 and -21, and is thus referred to as the common gamma chain. Mutations in this gene cause X-linked severe combined immunodeficiency (XSCID), as well as X-linked combined immunodeficiency (XCID), a less severe immunodeficiency disorder. [provided by RefSeq, Mar 2010]		PASS	AutosomalRecessive, XLinked, XLinkedRecessive
SLC9A6	SNP	X	136012979	136012979	C	T	rs398124224	NM_001379110.1	p.Gln306*	c.916C>T	9	hom	EXONIC	STOP_GAIN	HIGH	0.0		65	-1	-1															1.0						0.0	Benign	5.81	Benign (Supporting)			0.66	Deleterious (Strong)							http://www.ncbi.nlm.nih.gov/clinvar/RCV000081397, http://www.ncbi.nlm.nih.gov/clinvar/RCV001507034	CV_SIG_PATHOGENIC					PATHOGENIC	PM3, PP5, PP1, PM2, PVS1, PM3, PP5, PP1, PM2, PVS1	0.99833	0.206	3	0	#209850, #300243, #genemap2	solute carrier family 9 member A6	Christianson syndrome::autism	This gene encodes a sodium-hydrogen exchanger that is amember of the solute carrier family 9. The encoded protein localizes to early and recycling endosomes and may be involved in regulating endosomal pH and volume. Defects in this gene are associated with X-linked syndromic cognitive disability, Christianson type. Alternate splicing results in multiple transcript variants.[provided by RefSeq, Apr 2010]		PASS	XLinked, XLinkedRecessive
SLC6A8	SNP	X	153694753	153694753	C	T	rs397515558	NM_005629.4	p.Pro544Leu	c.1631C>T	12	hom	EXONIC	NON_SYNONYMOUS	HIGH	0.0		52	-1	-1									0.8393258426966292	Deleterious	0.001	Benign (Moderate)			1.0		3.34	Neutral	-1.07	Uncertain	0.0	Benign	4.9	Benign (Supporting)	0.784	Deleterious (Moderate)	0.392929	Deleterious (Strong)							http://www.ncbi.nlm.nih.gov/clinvar/RCV000055918	CV_SIG_PATHOGENIC, CV_SIG_LIKELY_PATHOGENIC					PATHOGENIC	PM3, PP5, PS3, PM2, PP3, PM3, PP5, PS3, PM2, PP3	0.99778	0.213	3	0	#209850, #300352, #genemap2	solute carrier family 6 member 8	X-linked creatine transporter deficiency::autism::creatine::creatine transporter deficiency	The protein encoded by this gene is a plasma membrane protein whose function is to transport creatine into and out of cells. Defects in this gene can result in X-linked creatine deficiency syndrome. Multiple transcript variants encoding different isoforms have been found for this gene. [provided by RefSeq, Dec 2008]		PASS	XLinked, XLinkedRecessive
SLC6A8	SNP	X	153694803	153694803	G	C		NM_005629.4	p.Gly561Arg	c.1681G>C	12	hom	EXONIC	NON_SYNONYMOUS	HIGH	0.0		62	-1	-1									0.8662921348314607	Deleterious	0.0	Benign (Moderate)			1.0		4.245	Neutral	-1.17	Uncertain	0.0	Benign	4.9	Benign (Supporting)	0.88	Deleterious (Moderate)	0.538484	Deleterious (Strong)							http://www.ncbi.nlm.nih.gov/clinvar/RCV003482178	CV_SIG_LIKELY_PATHOGENIC					PATHOGENIC	PP5, PM2, PP3, PP5, PM2, PP3	0.99778	0.213	3	0	#209850, #300352, #genemap2	solute carrier family 6 member 8	X-linked creatine transporter deficiency::autism::creatine::creatine transporter deficiency	The protein encoded by this gene is a plasma membrane protein whose function is to transport creatine into and out of cells. Defects in this gene can result in X-linked creatine deficiency syndrome. Multiple transcript variants encoding different isoforms have been found for this gene. [provided by RefSeq, Dec 2008]		PASS	XLinked, XLinkedRecessive
MECP2	INDEL	X	154030370	154030374	GCTAA	G	rs267608640	NM_001110792.2	p.Val497Alafs*26	c.1490_1493del	3	hom	EXONIC	FRAMESHIFT	HIGH	0.0		51	-1	-1																																			http://www.ncbi.nlm.nih.gov/clinvar/RCV000168709, http://www.ncbi.nlm.nih.gov/clinvar/RCV001042819	CV_SIG_PATHOGENIC, CV_SIG_UNCERTAIN_SIGNIFICANCE					PATHOGENIC	PP5, PS2, PM2, PVS1, PP5, PS2, PM2, PVS1	0.89382	0.407	3	0	#152700, #209850, #300046, #300047, #300055, #300062, #300114, #300115, #300143, #300210, #300260, #300271, #300324, #300355, #300372, #300387, #300419, #300428, #300433, #300436, #300454, #300496, #300498, #300504, #300505, #300518, #300558, #300672, #300673, #300705, #300716, #300802, #300803, #300815, #300844, #300848, #300849, #300850, #300851, #300852, #300919, #300928, #300978, #300983, #300984, #309530, #309549, #312750, #613454, #genemap2	methyl-CpG binding protein 2	NON RARE IN EUROPE: Autism::Proximal Xq28 duplication syndrome::Rett syndrome::X-linked intellectual disability-psychosis-macroorchidism syndrome::atypical Rett syndrome::autism::autism, susceptibility to, X-linked 3::chromosome Xq28 duplication syndrome::non-syndromic X-linked intellectual disability::rett::severe neonatal-onset encephalopathy with microcephaly::syndromic X-linked intellectual disability Lubs type::systemic lupus erythematosus	DNA methylation is the major modification of eukaryotic genomes and plays an essential role in mammalian development. Human proteins MECP2, MBD1, MBD2, MBD3, and MBD4 comprise a family of nuclear proteins related by the presence in each of a methyl-CpG binding domain (MBD). Each of these proteins, with the exception of MBD3, is capable of binding specifically to methylated DNA. MECP2, MBD1 and MBD2 can also repress transcription from methylated gene promoters. In contrast to other MBD family members, MECP2 is X-linked and subject to X inactivation. MECP2 is dispensible in stem cells, but is essential for embryonic development. MECP2 gene mutations are the cause of most cases of Rett syndrome, a progressive neurologic developmental disorder and one of the most common causes of cognitive disability in females. Alternative splicing results in multiple transcript variants encoding different isoforms. [provided by RefSeq, Oct 2015]		PASS	XLinked, XLinkedRecessive, XLinkedDominant
MECP2	INDEL	X	154031021	154031022	GC	G	rs61750241	NM_001110792.2	p.Gly281Alafs*20	c.842del	3	hom	EXONIC	FRAMESHIFT	HIGH	0.0		63	-1	-1									0.024000000000000007	Benign											0.01	Benign													http://www.ncbi.nlm.nih.gov/clinvar/RCV000170113, http://www.ncbi.nlm.nih.gov/clinvar/RCV000850572, http://www.ncbi.nlm.nih.gov/clinvar/RCV003227637, http://www.ncbi.nlm.nih.gov/clinvar/RCV000168691, http://www.ncbi.nlm.nih.gov/clinvar/RCV003333025, http://www.ncbi.nlm.nih.gov/clinvar/RCV000081211, http://www.ncbi.nlm.nih.gov/clinvar/RCV002251971, http://www.ncbi.nlm.nih.gov/clinvar/RCV000624370, http://www.ncbi.nlm.nih.gov/clinvar/RCV000169939, http://www.ncbi.nlm.nih.gov/clinvar/RCV001000009	CV_SIG_PATHOGENIC					PATHOGENIC	PP5, PS2, PP1, PS3, PM2, PVS1, PP5, PS2, PP1, PS3, PM2, PVS1	0.89382	0.407	3	0	#152700, #209850, #300046, #300047, #300055, #300062, #300114, #300115, #300143, #300210, #300260, #300271, #300324, #300355, #300372, #300387, #300419, #300428, #300433, #300436, #300454, #300496, #300498, #300504, #300505, #300518, #300558, #300672, #300673, #300705, #300716, #300802, #300803, #300815, #300844, #300848, #300849, #300850, #300851, #300852, #300919, #300928, #300978, #300983, #300984, #309530, #309549, #312750, #613454, #genemap2	methyl-CpG binding protein 2	NON RARE IN EUROPE: Autism::Proximal Xq28 duplication syndrome::Rett syndrome::X-linked intellectual disability-psychosis-macroorchidism syndrome::atypical Rett syndrome::autism::autism, susceptibility to, X-linked 3::chromosome Xq28 duplication syndrome::non-syndromic X-linked intellectual disability::rett::severe neonatal-onset encephalopathy with microcephaly::syndromic X-linked intellectual disability Lubs type::systemic lupus erythematosus	DNA methylation is the major modification of eukaryotic genomes and plays an essential role in mammalian development. Human proteins MECP2, MBD1, MBD2, MBD3, and MBD4 comprise a family of nuclear proteins related by the presence in each of a methyl-CpG binding domain (MBD). Each of these proteins, with the exception of MBD3, is capable of binding specifically to methylated DNA. MECP2, MBD1 and MBD2 can also repress transcription from methylated gene promoters. In contrast to other MBD family members, MECP2 is X-linked and subject to X inactivation. MECP2 is dispensible in stem cells, but is essential for embryonic development. MECP2 gene mutations are the cause of most cases of Rett syndrome, a progressive neurologic developmental disorder and one of the most common causes of cognitive disability in females. Alternative splicing results in multiple transcript variants encoding different isoforms. [provided by RefSeq, Oct 2015]		PASS	XLinked, XLinkedRecessive, XLinkedDominant
MECP2	SNP	X	154031374	154031374	G	C	rs179363900	NM_001110792.2	p.Pro164Ala	c.490C>G	3	hom	EXONIC	NON_SYNONYMOUS	HIGH	0.0		72	-1	-1	9.1014535E-6				8.196064E-6	1.7865597E-5			0.8646067415730339	Deleterious	0.044	Benign (Moderate)			1.0		1.015	Neutral	-5.97	Uncertain	0.0	Benign	5.24	Benign (Supporting)	0.874	Deleterious (Moderate)	0.662288	Deleterious (Strong)							http://www.ncbi.nlm.nih.gov/clinvar/RCV000133115, http://www.ncbi.nlm.nih.gov/clinvar/RCV000991003, http://www.ncbi.nlm.nih.gov/clinvar/RCV000763200, http://www.ncbi.nlm.nih.gov/clinvar/RCV000012618, http://www.ncbi.nlm.nih.gov/clinvar/RCV000492792, http://www.ncbi.nlm.nih.gov/clinvar/RCV001246099	CV_SIG_PATHOGENIC, CV_SIG_LIKELY_PATHOGENIC, CV_SIG_UNCERTAIN_SIGNIFICANCE, CV_CONFLICTING_INTERPRETATIONS_OF_PATHOGENICITY					PATHOGENIC	PM1, PP5, PM5, PP1, PS3, PM2, PS4, PP3, PM1, PP5, PM5, PP1, PS3, PM2, PS4, PP3	0.89382	0.407	3	0	#152700, #209850, #300046, #300047, #300055, #300062, #300114, #300115, #300143, #300210, #300260, #300271, #300324, #300355, #300372, #300387, #300419, #300428, #300433, #300436, #300454, #300496, #300498, #300504, #300505, #300518, #300558, #300672, #300673, #300705, #300716, #300802, #300803, #300815, #300844, #300848, #300849, #300850, #300851, #300852, #300919, #300928, #300978, #300983, #300984, #309530, #309549, #312750, #613454, #genemap2	methyl-CpG binding protein 2	NON RARE IN EUROPE: Autism::Proximal Xq28 duplication syndrome::Rett syndrome::X-linked intellectual disability-psychosis-macroorchidism syndrome::atypical Rett syndrome::autism::autism, susceptibility to, X-linked 3::chromosome Xq28 duplication syndrome::non-syndromic X-linked intellectual disability::rett::severe neonatal-onset encephalopathy with microcephaly::syndromic X-linked intellectual disability Lubs type::systemic lupus erythematosus	DNA methylation is the major modification of eukaryotic genomes and plays an essential role in mammalian development. Human proteins MECP2, MBD1, MBD2, MBD3, and MBD4 comprise a family of nuclear proteins related by the presence in each of a methyl-CpG binding domain (MBD). Each of these proteins, with the exception of MBD3, is capable of binding specifically to methylated DNA. MECP2, MBD1 and MBD2 can also repress transcription from methylated gene promoters. In contrast to other MBD family members, MECP2 is X-linked and subject to X inactivation. MECP2 is dispensible in stem cells, but is essential for embryonic development. MECP2 gene mutations are the cause of most cases of Rett syndrome, a progressive neurologic developmental disorder and one of the most common causes of cognitive disability in females. Alternative splicing results in multiple transcript variants encoding different isoforms. [provided by RefSeq, Oct 2015]		PASS	XLinked, XLinkedRecessive, XLinkedDominant
MECP2	SNP	X	154031425	154031425	T	C	rs61748391	NM_001110792.2	p.Lys147Glu	c.439A>G	3	hom	EXONIC	NON_SYNONYMOUS	HIGH	0.0		62	-1	-1									0.9811797752808988	Deleterious	0.001	Benign (Moderate)			0.999999		2.7	Neutral	-6.06	Uncertain	0.06	Benign	5.24	Benign (Supporting)	0.933	Deleterious (Strong)	0.716674	Deleterious (Strong)							http://www.ncbi.nlm.nih.gov/clinvar/RCV002354326, http://www.ncbi.nlm.nih.gov/clinvar/RCV003522932, http://www.ncbi.nlm.nih.gov/clinvar/RCV000133097, http://www.ncbi.nlm.nih.gov/clinvar/RCV000424796	CV_SIG_PATHOGENIC, CV_SIG_LIKELY_PATHOGENIC, CV_SIG_UNCERTAIN_SIGNIFICANCE					PATHOGENIC	PM1, PP5, PM5, PS2, PS3, PM2, PP3, PM1, PP5, PM5, PS2, PS3, PM2, PP3	0.89382	0.407	3	0	#152700, #209850, #300046, #300047, #300055, #300062, #300114, #300115, #300143, #300210, #300260, #300271, #300324, #300355, #300372, #300387, #300419, #300428, #300433, #300436, #300454, #300496, #300498, #300504, #300505, #300518, #300558, #300672, #300673, #300705, #300716, #300802, #300803, #300815, #300844, #300848, #300849, #300850, #300851, #300852, #300919, #300928, #300978, #300983, #300984, #309530, #309549, #312750, #613454, #genemap2	methyl-CpG binding protein 2	NON RARE IN EUROPE: Autism::Proximal Xq28 duplication syndrome::Rett syndrome::X-linked intellectual disability-psychosis-macroorchidism syndrome::atypical Rett syndrome::autism::autism, susceptibility to, X-linked 3::chromosome Xq28 duplication syndrome::non-syndromic X-linked intellectual disability::rett::severe neonatal-onset encephalopathy with microcephaly::syndromic X-linked intellectual disability Lubs type::systemic lupus erythematosus	DNA methylation is the major modification of eukaryotic genomes and plays an essential role in mammalian development. Human proteins MECP2, MBD1, MBD2, MBD3, and MBD4 comprise a family of nuclear proteins related by the presence in each of a methyl-CpG binding domain (MBD). Each of these proteins, with the exception of MBD3, is capable of binding specifically to methylated DNA. MECP2, MBD1 and MBD2 can also repress transcription from methylated gene promoters. In contrast to other MBD family members, MECP2 is X-linked and subject to X inactivation. MECP2 is dispensible in stem cells, but is essential for embryonic development. MECP2 gene mutations are the cause of most cases of Rett syndrome, a progressive neurologic developmental disorder and one of the most common causes of cognitive disability in females. Alternative splicing results in multiple transcript variants encoding different isoforms. [provided by RefSeq, Oct 2015]		PASS	XLinked, XLinkedRecessive, XLinkedDominant
MECP2	SNP	X	154031430	154031430	C	A	rs61748389	NM_001110792.2	p.Arg145Leu	c.434G>T	3	hom	EXONIC	NON_SYNONYMOUS	HIGH	0.0		87	-1	-1									0.9929775280898876	Deleterious	0.0	Benign (Moderate)			1.0		3.205	Neutral	-4.79	Uncertain	0.0	Benign	5.24	Benign (Supporting)	0.975	Deleterious (Strong)	0.789539	Deleterious (Strong)							http://www.ncbi.nlm.nih.gov/clinvar/RCV000133093, http://www.ncbi.nlm.nih.gov/clinvar/RCV001565841	CV_SIG_PATHOGENIC, CV_SIG_UNCERTAIN_SIGNIFICANCE					PATHOGENIC	PM1, PP5, PM5, PS2, PS3, PM2, PP3, PM1, PP5, PM5, PS2, PS3, PM2, PP3	0.89382	0.407	3	0	#152700, #209850, #300046, #300047, #300055, #300062, #300114, #300115, #300143, #300210, #300260, #300271, #300324, #300355, #300372, #300387, #300419, #300428, #300433, #300436, #300454, #300496, #300498, #300504, #300505, #300518, #300558, #300672, #300673, #300705, #300716, #300802, #300803, #300815, #300844, #300848, #300849, #300850, #300851, #300852, #300919, #300928, #300978, #300983, #300984, #309530, #309549, #312750, #613454, #genemap2	methyl-CpG binding protein 2	NON RARE IN EUROPE: Autism::Proximal Xq28 duplication syndrome::Rett syndrome::X-linked intellectual disability-psychosis-macroorchidism syndrome::atypical Rett syndrome::autism::autism, susceptibility to, X-linked 3::chromosome Xq28 duplication syndrome::non-syndromic X-linked intellectual disability::rett::severe neonatal-onset encephalopathy with microcephaly::syndromic X-linked intellectual disability Lubs type::systemic lupus erythematosus	DNA methylation is the major modification of eukaryotic genomes and plays an essential role in mammalian development. Human proteins MECP2, MBD1, MBD2, MBD3, and MBD4 comprise a family of nuclear proteins related by the presence in each of a methyl-CpG binding domain (MBD). Each of these proteins, with the exception of MBD3, is capable of binding specifically to methylated DNA. MECP2, MBD1 and MBD2 can also repress transcription from methylated gene promoters. In contrast to other MBD family members, MECP2 is X-linked and subject to X inactivation. MECP2 is dispensible in stem cells, but is essential for embryonic development. MECP2 gene mutations are the cause of most cases of Rett syndrome, a progressive neurologic developmental disorder and one of the most common causes of cognitive disability in females. Alternative splicing results in multiple transcript variants encoding different isoforms. [provided by RefSeq, Oct 2015]		PASS	XLinked, XLinkedRecessive, XLinkedDominant
HNF1A	INDEL	12	120978802	120978802	C	CAGCTGCAGACGG		NM_000545.8	p.Leu12delinsGlnLeuGlnThrVal	c.34_35insAGCTGCAGACGG	1	hom	EXONIC	NON_FRAMESHIFT	HIGH	0.0		50	-1	-1																																									LIKELY_PATHOGENIC	PM1, PM4, PM2, PM1, PM4, PM2	0.96115	0.33			#125850, #125851, #125853, #142330, #144700, #222100, #600496, #606391, #606392, #606394, #609812, #610508, #612225, #612520, #613370, #613375, #616329, #616511, #genemap2	HNF1 homeobox A	chromophobe renal cell carcinoma::clear cell papillary renal cell carcinoma::hepatic adenomas, familial::hereditary clear cell renal cell carcinoma::hyperinsulinism due to HNF1A deficiency::maturity-onset diabetes of the young::maturity-onset diabetes of the young type 3::mody-ov::monogenic diabetes::nonpapillary renal cell carcinoma::type 1 diabetes mellitus::type 1 diabetes mellitus 1::type 1 diabetes mellitus 20::type 2 diabetes mellitus	The protein encoded by this gene is a transcription factor required for the expression of several liver-specific genes. The encoded protein functions as a homodimer and binds to the inverted palindrome 5'-GTTAATNATTAAC-3'. Defects in this gene are a cause of maturity onset diabetes of the young type 3 (MODY3) and also can result in the appearance of hepatic adenomas. Alternative splicing results in multiple transcript variants encoding different isoforms. [provided by RefSeq, Apr 2015]		PASS	AutosomalRecessive, AutosomalDominant
HNF1A	INDEL	12	120978928	120978933	CGAGGG	C		NM_000545.8	p.Gly55Alafs*3	c.164_168del	1	hom	EXONIC	FRAMESHIFT	HIGH	0.0		38	-1	-1																																			http://www.ncbi.nlm.nih.gov/clinvar/RCV002222082	CV_SIG_PATHOGENIC					PATHOGENIC	PM2, PS4, PVS1, PP5, PP1, PM2, PS4, PVS1, PP5, PP1	0.96115	0.33			#125850, #125851, #125853, #142330, #144700, #222100, #600496, #606391, #606392, #606394, #609812, #610508, #612225, #612520, #613370, #613375, #616329, #616511, #genemap2	HNF1 homeobox A	chromophobe renal cell carcinoma::clear cell papillary renal cell carcinoma::hepatic adenomas, familial::hereditary clear cell renal cell carcinoma::hyperinsulinism due to HNF1A deficiency::maturity-onset diabetes of the young::maturity-onset diabetes of the young type 3::mody-ov::monogenic diabetes::nonpapillary renal cell carcinoma::type 1 diabetes mellitus::type 1 diabetes mellitus 1::type 1 diabetes mellitus 20::type 2 diabetes mellitus	The protein encoded by this gene is a transcription factor required for the expression of several liver-specific genes. The encoded protein functions as a homodimer and binds to the inverted palindrome 5'-GTTAATNATTAAC-3'. Defects in this gene are a cause of maturity onset diabetes of the young type 3 (MODY3) and also can result in the appearance of hepatic adenomas. Alternative splicing results in multiple transcript variants encoding different isoforms. [provided by RefSeq, Apr 2015]		PASS	AutosomalRecessive, AutosomalDominant
FBN1	INDEL	15	48534136	48534143	AAAGACCC	A	rs1060501100	NM_000138.5	p.Gly267Leufs*61	c.799_805del	8	hom	EXONIC	FRAMESHIFT	HIGH	0.0		60	-1	-1																																			http://www.ncbi.nlm.nih.gov/clinvar/RCV000462295, http://www.ncbi.nlm.nih.gov/clinvar/RCV003235220	CV_SIG_PATHOGENIC, CV_SIG_LIKELY_PATHOGENIC					PATHOGENIC	PP5, PM2, PVS1, PP5, PM2, PVS1	1.0	0.049	3	0	#102370, #129600, #132900, #154700, #182212, #184900, #209850, #225100, #225200, #228020, #231050, #277600, #604308, #607086, #607087, #608328, #609192, #610168, #611788, #613780, #614185, #614816, #614819, #615436, #615582, #616166, #616914, #617168, #genemap2	fibrillin 1	Glaucoma-ectopia lentis-microspherophakia-stiff joints-short stature syndrome::MASS syndrome::Marfan syndrome::Shprintzen-Goldberg syndrome::Weill-Marchesani syndrome::Weill-Marchesani syndrome 2, dominant::acromicric dysplasia::autism::ectopia lentis 1, isolated, autosomal dominant::familial thoracic aortic aneurysm and aortic dissection::geleophysic dysplasia::geleophysic dysplasia 2::isolated ectopia lentis::marfan::neonatal Marfan syndrome::progeroid and marfanoid aspect-lipodystrophy syndrome::stiff skin syndrome::taa	This gene encodes a member of the fibrillin family of proteins. The encoded preproprotein is proteolytically processed to generate two proteins including the extracellular matrix component fibrillin-1 and the protein hormone asprosin. Fibrillin-1 is an extracellular matrix glycoprotein that serves as a structural component of calcium-binding microfibrils. These microfibrils provide force-bearing structural support in elastic and nonelastic connective tissue throughout the body. Asprosin, secreted by white adipose tissue, has been shown to regulate glucose homeostasis. Mutations in this gene are associated with Marfan syndrome and the related MASS phenotype, as well as ectopia lentis syndrome, Weill-Marchesani syndrome, Shprintzen-Goldberg syndrome and neonatal progeroid syndrome. [provided by RefSeq, Apr 2016]		PASS	AutosomalRecessive, AutosomalDominant
ACADVL	INDEL	17	7224690	7224701	ATGCCATGGTGG	A	rs1057518411	NM_000018.4	p.Ala577Glyfs*11	c.1730_1740del	18	hom	EXONIC	FRAMESHIFT	HIGH	0.0		25	-1	-1																																			http://www.ncbi.nlm.nih.gov/clinvar/RCV003168603, http://www.ncbi.nlm.nih.gov/clinvar/RCV000413684	CV_SIG_PATHOGENIC, CV_SIG_LIKELY_PATHOGENIC					PATHOGENIC	PM3, PP5, PM2, PVS1, PM3, PP5, PM2, PVS1	4.2385E-15	1.05	30	0	#201475	acyl-CoA dehydrogenase very long chain	very long chain acyl-CoA dehydrogenase deficiency	The protein encoded by this gene is targeted to the inner mitochondrial membrane where it catalyzes the first step of the mitochondrial fatty acid beta-oxidation pathway. This acyl-Coenzyme A dehydrogenase is specific to long-chain and very-long-chain fatty acids. A deficiency in this gene product reduces myocardial fatty acid beta-oxidation and is associated with cardiomyopathy. Alternative splicing results in multiple transcript variants encoding different isoforms. [provided by RefSeq, Jul 2008]		PASS	AutosomalRecessive
ITGA2B	INDEL	17	44380396	44380406	GTGTCTTGGTC	G		NM_000419.5	p.Gln508Hisfs*3	c.1524_1533del	15	hom	EXONIC	FRAMESHIFT	HIGH	0.0		51	-1	-1																																			http://www.ncbi.nlm.nih.gov/clinvar/RCV003234991	CV_SIG_PATHOGENIC					PATHOGENIC	PP5, PM2, PS4, PVS1, PP5, PM2, PS4, PVS1	1.5205E-16	0.756			#187800, #273800, #613112, #615193, #genemap2	integrin subunit alpha 2b	Glanzmann thrombasthenia::Glanzmann thrombasthenia 1::Glanzmann's thrombasthenia::autosomal dominant macrothrombocytopenia::fetal and neonatal alloimmune thrombocytopenia::platelet-type bleeding disorder 16	This gene encodes a member of the integrin alpha chain family of proteins. The encoded preproprotein is proteolytically processed to generate light and heavy chains that associate through disulfide linkages to form a subunit of the alpha-IIb/beta-3 integrin cell adhesion receptor. This receptor plays a crucial role in the blood coagulation system, by mediating platelet aggregation. Mutations in this gene are associated with platelet-type bleeding disorders, which are characterized by a failure of platelet aggregation, including Glanzmann thrombasthenia. [provided by RefSeq, Jan 2016]		PASS	AutosomalRecessive, AutosomalDominant
GCK	INDEL	7	44145600	44145617	CCGAGCACATGTGCGCAG	C	rs1554334610	NM_000162.5	p.Ala378Glyfs*75	c.1133_1149del	9	hom	EXONIC	FRAMESHIFT	HIGH	0.0		78	-1	-1																																			http://www.ncbi.nlm.nih.gov/clinvar/RCV002463694, http://www.ncbi.nlm.nih.gov/clinvar/RCV003883153, http://www.ncbi.nlm.nih.gov/clinvar/RCV000516400	CV_SIG_PATHOGENIC, CV_SIG_LIKELY_PATHOGENIC					PATHOGENIC	PP5, PM2, PS4, PVS1, PP5, PM2, PS4, PVS1	0.63464	0.443			#125850, #125851, #125853, #3272, #600496, #602485, #606176, #606391, #606392, #606394, #609812, #610374, #610508, #610582, #612225, #613370, #613375, #616329, #616511, #genemap2	glucokinase	DEND syndrome::Isolated permanent neonatal diabetes mellitus::familial hyperinsulinism::hyperinsulinism due to glucokinase deficiency::maturity-onset diabetes of the young::maturity-onset diabetes of the young type 2::mody-ov::monogenic diabetes::permanent neonatal diabetes mellitus::permanent neonatal diabetes mellitus 1::transient neonatal diabetes mellitus::type 2 diabetes mellitus	This gene encodes a member of the hexokinase family of proteins. Hexokinases phosphorylate glucose to produce glucose-6-phosphate, the first step in most glucose metabolism pathways. In contrast to other forms of hexokinase, this enzyme is not inhibited by its product glucose-6-phosphate but remains active while glucose is abundant. The use of multiple promoters and alternative splicing of this gene result in distinct protein isoforms that exhibit tissue-specific expression in the pancreas and liver. In the pancreas, this enzyme plays a role in glucose-stimulated insulin secretion, while in the liver, this enzyme is important in glucose uptake and conversion to glycogen. Mutations in this gene that alter enzyme activity have been associated with multiple types of diabetes and hyperinsulinemic hypoglycemia. [provided by RefSeq, Aug 2017]		PASS	AutosomalRecessive, AutosomalDominant
SLC6A8	INDEL	X	153694592	153694592	A	ATTTC		NM_005629.4	p.Met519Ilefs*41	c.1556_1557insTTCT	11	hom	EXONIC	FRAMESHIFT	HIGH	0.0		40	-1	-1																																									LIKELY_PATHOGENIC	PM2, PVS1, PM2, PVS1	0.99778	0.213	3	0	#209850, #300352, #genemap2	solute carrier family 6 member 8	X-linked creatine transporter deficiency::autism::creatine::creatine transporter deficiency	The protein encoded by this gene is a plasma membrane protein whose function is to transport creatine into and out of cells. Defects in this gene can result in X-linked creatine deficiency syndrome. Multiple transcript variants encoding different isoforms have been found for this gene. [provided by RefSeq, Dec 2008]		PASS	XLinked, XLinkedRecessive
PAH	INDEL	12	102866369	102868040	GTAATTTTGTTTTGTCTAGCAGCAATCATTTTTTATCATGTGTTATTAAAGGGAGGGTTTAAACACACCCCCACACACACATACACGCATGCACATGAACACATGCACACACAGAAGGCAGGACTCTTCATGCTGGTATTTTCCATCCTCAACTGGATGAGGGCAAGGGAGAAGCAGGCTAGGGGTGTGTTTTTCTCTCTTCCCCTCAACAAGCAAGGCAGACTTACTGGCGGTAGTTGTAGGCAATGTCAGCAAACTGCTTCCGTCTTGCACGGTACACAGGATCTTTAAAACCCTAGGAGAAAAGAGACACCTGATTTTTCAAGGCTTCATAGGAAGAGGTCTGGTACCTTTATGAATGCTTTGAATGGGGGCTCTCAAGCCATGACAGTGCATGTCTCCTTCCCTTGGTTATACCCTAAAACTAAAGTCTCGGTTAAACTTAGCTCTCCTACCAGATATTGTGAGTGACACCTTATTAGTAACTTCTTTGATTTAGCATGAGCCTCCTTGCTGTGGATTCCAATGTGCATGATCTGTTCTTAAAGAAACCTCATCTACAGCATATCTGACTGACACACTTGCTAAACTAAGCAAAGTTCATAGGATGGATGTCTATGATGAAGATGTACAATATCCATTTAATTCCTGATTAAGGTTTGTGTCTAGCTCTACCTTTTAATTTCTTGATAGACGAGCAGGCACATGCTTATTGCTCTTGCAATTTTTAAAAATACCATTGATTAAATACATACTATGTGCCAGTTTGTGAGTACTAGGAACTGATTTTACATATAATTCTCACAACAAACTTGCGAGTTCGATGAGTATGATTATCCTGTTCTTTCCGGAATAAATGGTGGTTCAGAGAAGTGGATCCATAGTGACGGTGAGGCTGGGATTTGGATCACCATCAGTAATTGTCAGCCTTTACAATCTGGCAGGGGCCTAGCTAACTGAGAGTCTGTCTCAGGACCTAAAAAGGATGATAATGGAGTCTCCTCTGAAGCTGATTCACAGGCAGCCTTTTCCCAGTGATTTGTAAGCAGCACATTTCCGAGTGAAAGGAGGCTAAGTGTGTCTTTGAGTGTTTGGGGTGGAAATGGGATTCCAACTGATTGAAAGACAATTTTCCAAAAACAGTTGATTGCAGTCTAAATTTTGGTAAGACAAGAGACTGATATCATTTCCGTAGAACTCTGCTGTGGTTCTTCCAAGCCTTTCCCAGTAAGCCATGCCATCCACCACTTTAGCTCACAATTTCTCTGCTCCACTGTCCCTCCAAACCAAGGCAGTAGTGAATTCAAAACAAAAGCTTATGTCACAGAGTGTAATGTTTAAAGGAGACTTTTAAAAAGAGAAATATTCCCTGATTTTTAGATTTGTTTTTTGTTTTGGTTGCTTGATTGGTTGAATTTTTGTTTTGGGAGAGTTTTCTCTCTCTCTCTTTCTCTCTCTCTCTCTCTCCCCCTCTCTCTCTCTATGTATATACATATATAGATGTATATATACATGTATATACATATATAGATGTATATATACATGTATATACATATATAGATGTATATATACATGTATATACATATATAGATGTATATATACATGTATATATAGATGTATATTACATGTATATATGTATATACATATATACATATATACATGTATATACACC	G		NM_000277.3		c.442-1377_509+226del	5	hom	SPLICE_ACCEPTOR	OTHER	HIGH	0.0		25	-1	-1																																			http://www.ncbi.nlm.nih.gov/clinvar/RCV001375902	CV_SIG_PATHOGENIC					PATHOGENIC	PM3, PP5, PM2, PVS1, PM3, PP5, PM2, PVS1	6.4046E-23	1.502	30	0	#209850, #261600, #genemap2	phenylalanine hydroxylase	autism::classic phenylketonuria::maternal phenylketonuria::mild hyperphenylalaninemia::mild phenylketonuria::phenylketonuria::tetrahydrobiopterin-responsive hyperphenylalaninemia/phenylketonuria	This gene encodes a member of the biopterin-dependent aromatic amino acid hydroxylase protein family. The encoded phenylalanine hydroxylase enzyme hydroxylates phenylalanine to tyrosine and is the rate-limiting step in phenylalanine catabolism. Deficiency of this enzyme activity results in the autosomal recessive disorder phenylketonuria. [provided by RefSeq, Aug 2017]		PASS	AutosomalRecessive
PAH	INDEL	12	102894830	102894846	CGTTTATCCAAATGGGT	C	rs63749677	NM_000277.3	p.Thr81Valfs*6	c.241_256del	3	hom	EXONIC	FRAMESHIFT	HIGH	0.0		26	-1	-1																																			http://www.ncbi.nlm.nih.gov/clinvar/RCV000088882, http://www.ncbi.nlm.nih.gov/clinvar/RCV001269056	CV_SIG_PATHOGENIC, CV_SIG_NOT_PROVIDED					PATHOGENIC	PM3, PP5, PM2, PVS1, PM3, PP5, PM2, PVS1	6.4046E-23	1.502	30	0	#209850, #261600, #genemap2	phenylalanine hydroxylase	autism::classic phenylketonuria::maternal phenylketonuria::mild hyperphenylalaninemia::mild phenylketonuria::phenylketonuria::tetrahydrobiopterin-responsive hyperphenylalaninemia/phenylketonuria	This gene encodes a member of the biopterin-dependent aromatic amino acid hydroxylase protein family. The encoded phenylalanine hydroxylase enzyme hydroxylates phenylalanine to tyrosine and is the rate-limiting step in phenylalanine catabolism. Deficiency of this enzyme activity results in the autosomal recessive disorder phenylketonuria. [provided by RefSeq, Aug 2017]		PASS	AutosomalRecessive
HNF1A	INDEL	12	120989019	120989065	AGAGGTGGCGCAGCGTAAGTAATGACCCTACCCCGCATCTTCCCTGG	A	rs386134267	NM_000545.8		c.518_526+37del	2	hom	SPLICE_DONOR	OTHER	HIGH	0.0		60	-1	-1																																			http://www.ncbi.nlm.nih.gov/clinvar/RCV000030504, http://www.ncbi.nlm.nih.gov/clinvar/RCV002319432, http://www.ncbi.nlm.nih.gov/clinvar/RCV002250356	CV_SIG_LIKELY_PATHOGENIC					PATHOGENIC	PP5, PM2, PS4, PVS1, PP5, PM2, PS4, PVS1	0.96115	0.33			#125850, #125851, #125853, #142330, #144700, #222100, #600496, #606391, #606392, #606394, #609812, #610508, #612225, #612520, #613370, #613375, #616329, #616511, #genemap2	HNF1 homeobox A	chromophobe renal cell carcinoma::clear cell papillary renal cell carcinoma::hepatic adenomas, familial::hereditary clear cell renal cell carcinoma::hyperinsulinism due to HNF1A deficiency::maturity-onset diabetes of the young::maturity-onset diabetes of the young type 3::mody-ov::monogenic diabetes::nonpapillary renal cell carcinoma::type 1 diabetes mellitus::type 1 diabetes mellitus 1::type 1 diabetes mellitus 20::type 2 diabetes mellitus	The protein encoded by this gene is a transcription factor required for the expression of several liver-specific genes. The encoded protein functions as a homodimer and binds to the inverted palindrome 5'-GTTAATNATTAAC-3'. Defects in this gene are a cause of maturity onset diabetes of the young type 3 (MODY3) and also can result in the appearance of hepatic adenomas. Alternative splicing results in multiple transcript variants encoding different isoforms. [provided by RefSeq, Apr 2015]		PASS	AutosomalRecessive, AutosomalDominant
GCK	INDEL	7	44145009	44145176	GGCCTGGGTCCTGACAAGGCCAGGCCTCCTGCCCCGCCAGGCTGCGAGCACGTGTGGGGAGCACTTCCCCATGGAGCCTGGGTGCTGTGGGGCTGTGGCATCCTCCCTGCGCTTGCGGCCACTGCTCTCACTGGCCCAGCATACAGGCCTTCTTACAGGCCACCGCCG	A		NM_001354800.1		c.1358_1369+156delinsT	10	hom	SPLICE_DONOR	OTHER	HIGH	0.0		37	-1	-1																																			http://www.ncbi.nlm.nih.gov/clinvar/RCV003313374	CV_SIG_LIKELY_PATHOGENIC					PATHOGENIC	PP5, PM2, PVS1, PP5, PM2, PVS1	0.63464	0.443			#125850, #125851, #125853, #3272, #600496, #602485, #606176, #606391, #606392, #606394, #609812, #610374, #610508, #610582, #612225, #613370, #613375, #616329, #616511, #genemap2	glucokinase	DEND syndrome::Isolated permanent neonatal diabetes mellitus::familial hyperinsulinism::hyperinsulinism due to glucokinase deficiency::maturity-onset diabetes of the young::maturity-onset diabetes of the young type 2::mody-ov::monogenic diabetes::permanent neonatal diabetes mellitus::permanent neonatal diabetes mellitus 1::transient neonatal diabetes mellitus::type 2 diabetes mellitus	This gene encodes a member of the hexokinase family of proteins. Hexokinases phosphorylate glucose to produce glucose-6-phosphate, the first step in most glucose metabolism pathways. In contrast to other forms of hexokinase, this enzyme is not inhibited by its product glucose-6-phosphate but remains active while glucose is abundant. The use of multiple promoters and alternative splicing of this gene result in distinct protein isoforms that exhibit tissue-specific expression in the pancreas and liver. In the pancreas, this enzyme plays a role in glucose-stimulated insulin secretion, while in the liver, this enzyme is important in glucose uptake and conversion to glycogen. Mutations in this gene that alter enzyme activity have been associated with multiple types of diabetes and hyperinsulinemic hypoglycemia. [provided by RefSeq, Aug 2017]		PASS	AutosomalRecessive, AutosomalDominant
GCK	INDEL	7	44145171	44145188	CCGCCGAGACCAGGGCCG	C		NM_000162.5	p.Ala449Glyfs*4	c.1346_1362del	10	hom	EXONIC	FRAMESHIFT	HIGH	0.0		17	-1	-1																																			http://www.ncbi.nlm.nih.gov/clinvar/RCV003313356	CV_SIG_PATHOGENIC					PATHOGENIC	PP5, PP1, PM2, PS4, PVS1, PP5, PP1, PM2, PS4, PVS1	0.63464	0.443			#125850, #125851, #125853, #3272, #600496, #602485, #606176, #606391, #606392, #606394, #609812, #610374, #610508, #610582, #612225, #613370, #613375, #616329, #616511, #genemap2	glucokinase	DEND syndrome::Isolated permanent neonatal diabetes mellitus::familial hyperinsulinism::hyperinsulinism due to glucokinase deficiency::maturity-onset diabetes of the young::maturity-onset diabetes of the young type 2::mody-ov::monogenic diabetes::permanent neonatal diabetes mellitus::permanent neonatal diabetes mellitus 1::transient neonatal diabetes mellitus::type 2 diabetes mellitus	This gene encodes a member of the hexokinase family of proteins. Hexokinases phosphorylate glucose to produce glucose-6-phosphate, the first step in most glucose metabolism pathways. In contrast to other forms of hexokinase, this enzyme is not inhibited by its product glucose-6-phosphate but remains active while glucose is abundant. The use of multiple promoters and alternative splicing of this gene result in distinct protein isoforms that exhibit tissue-specific expression in the pancreas and liver. In the pancreas, this enzyme plays a role in glucose-stimulated insulin secretion, while in the liver, this enzyme is important in glucose uptake and conversion to glycogen. Mutations in this gene that alter enzyme activity have been associated with multiple types of diabetes and hyperinsulinemic hypoglycemia. [provided by RefSeq, Aug 2017]		PASS	AutosomalRecessive, AutosomalDominant
SLC6A8	INDEL	X	153694760	153694760	C	CCCGCTGGTCTGCATGGTAAGGGCTGGGGGAGGTGGGGCAGGGCGGGGGGCGAGGCAGGGCGGGGTAGGGGCCCCATTAACCGCAGCATTCTGGTCCGTAGGGCATCTTCATCTTCAACGTTGTGTACTACGAG		NM_005629.4	p.Tyr547Profs*56	c.1638_1639insCCGCTGGTCTGCATGGTAAGGGCTGGGGGAGGTGGGGCAGGGCGGGGGGCGAGGCAGGGCGGGGTAGGGGCCCCATTAACCGCAGCATTCTGGTCCGTAGGGCATCTTCATCTTCAACGTTGTGTACTACGAG	12	hom	EXONIC	FRAMESHIFT	HIGH	0.0		69	-1	-1																																									LIKELY_PATHOGENIC	PM2, PVS1, PM2, PVS1	0.99778	0.213	3	0	#209850, #300352, #genemap2	solute carrier family 6 member 8	X-linked creatine transporter deficiency::autism::creatine::creatine transporter deficiency	The protein encoded by this gene is a plasma membrane protein whose function is to transport creatine into and out of cells. Defects in this gene can result in X-linked creatine deficiency syndrome. Multiple transcript variants encoding different isoforms have been found for this gene. [provided by RefSeq, Dec 2008]		PASS	XLinked, XLinkedRecessive
MECP2	INDEL	X	154030620	154030664	GGGGGGCTGGTGGGGTCCTCGGAGCTCTCGGGCTCAGGTGGAGGT	G	rs61752992	NM_001110792.2	p.Pro401*	c.1200_1243del	3	hom	EXONIC	FRAMESHIFT	HIGH	0.0		28	-1	-1	8.285533E-7				9.1399073E-7	0.0																													http://www.ncbi.nlm.nih.gov/clinvar/RCV000170103, http://www.ncbi.nlm.nih.gov/clinvar/RCV004528867, http://www.ncbi.nlm.nih.gov/clinvar/RCV000132932, http://www.ncbi.nlm.nih.gov/clinvar/RCV000624849, http://www.ncbi.nlm.nih.gov/clinvar/RCV001002125, http://www.ncbi.nlm.nih.gov/clinvar/RCV000169931, http://www.ncbi.nlm.nih.gov/clinvar/RCV003989323, http://www.ncbi.nlm.nih.gov/clinvar/RCV000012595, http://www.ncbi.nlm.nih.gov/clinvar/RCV000491803, http://www.ncbi.nlm.nih.gov/clinvar/RCV000768267, http://www.ncbi.nlm.nih.gov/clinvar/RCV001420272, http://www.ncbi.nlm.nih.gov/clinvar/RCV000169932, http://www.ncbi.nlm.nih.gov/clinvar/RCV000415090, http://www.ncbi.nlm.nih.gov/clinvar/RCV000170102	CV_SIG_PATHOGENIC					PATHOGENIC	PP5, PS2, PP1, PM2, PVS1, PP5, PS2, PP1, PM2, PVS1	0.89382	0.407	3	0	#152700, #209850, #300046, #300047, #300055, #300062, #300114, #300115, #300143, #300210, #300260, #300271, #300324, #300355, #300372, #300387, #300419, #300428, #300433, #300436, #300454, #300496, #300498, #300504, #300505, #300518, #300558, #300672, #300673, #300705, #300716, #300802, #300803, #300815, #300844, #300848, #300849, #300850, #300851, #300852, #300919, #300928, #300978, #300983, #300984, #309530, #309549, #312750, #613454, #genemap2	methyl-CpG binding protein 2	NON RARE IN EUROPE: Autism::Proximal Xq28 duplication syndrome::Rett syndrome::X-linked intellectual disability-psychosis-macroorchidism syndrome::atypical Rett syndrome::autism::autism, susceptibility to, X-linked 3::chromosome Xq28 duplication syndrome::non-syndromic X-linked intellectual disability::rett::severe neonatal-onset encephalopathy with microcephaly::syndromic X-linked intellectual disability Lubs type::systemic lupus erythematosus	DNA methylation is the major modification of eukaryotic genomes and plays an essential role in mammalian development. Human proteins MECP2, MBD1, MBD2, MBD3, and MBD4 comprise a family of nuclear proteins related by the presence in each of a methyl-CpG binding domain (MBD). Each of these proteins, with the exception of MBD3, is capable of binding specifically to methylated DNA. MECP2, MBD1 and MBD2 can also repress transcription from methylated gene promoters. In contrast to other MBD family members, MECP2 is X-linked and subject to X inactivation. MECP2 is dispensible in stem cells, but is essential for embryonic development. MECP2 gene mutations are the cause of most cases of Rett syndrome, a progressive neurologic developmental disorder and one of the most common causes of cognitive disability in females. Alternative splicing results in multiple transcript variants encoding different isoforms. [provided by RefSeq, Oct 2015]		PASS	XLinked, XLinkedRecessive, XLinkedDominant
MYOC	SNP	1	171636005	171636005	A	G		NM_000261.2	p.Tyr479His	c.1435T>C	3	hom	EXONIC	NON_SYNONYMOUS	HIGH	0.0		91	-1	-1									0.9946629213483145	Deleterious	0.0	Benign (Moderate)			0.999998		3.885	Neutral	-4.32	Uncertain	0.0	Benign	4.88	Benign (Supporting)	0.981	Deleterious (Strong)	0.567676	Deleterious (Strong)							http://www.ncbi.nlm.nih.gov/clinvar/RCV001527405, http://www.ncbi.nlm.nih.gov/clinvar/RCV003225972	CV_SIG_LIKELY_PATHOGENIC, CV_SIG_UNCERTAIN_SIGNIFICANCE					LIKELY_PATHOGENIC	PM1, PM2, PP3, PM1, PM2, PP3	7.633E-12	1.253			#137750, #231300, #600975, #608695, #608696, #610535, #611274, #613085, #613086, #genemap2	myocilin	congenital glaucoma::glaucoma 1, open angle, A::glaucoma 3A::juvenile open angle glaucoma	MYOC encodes the protein myocilin, which is believed to have a role in cytoskeletal function. MYOC is expressed in many occular tissues, including the trabecular meshwork, and was revealed to be the trabecular meshwork glucocorticoid-inducible response protein (TIGR). The trabecular meshwork is a specialized eye tissue essential in regulating intraocular pressure, and mutations in MYOC have been identified as the cause of hereditary juvenile-onset open-angle glaucoma. [provided by RefSeq, Jul 2008]		PASS	AutosomalDominant
MYOC	INDEL	1	171636250	171636250	G	GCCT		NM_000261.2	p.Glu396dup	c.1187_1189dup	3	hom	EXONIC	NON_FRAMESHIFT	HIGH	0.0		42	-1	-1																																			http://www.ncbi.nlm.nih.gov/clinvar/RCV002248300	CV_SIG_LIKELY_PATHOGENIC					PATHOGENIC	PM1, PP5, PP1, PM4, PM2, PS4, PM1, PP5, PP1, PM4, PM2, PS4	7.633E-12	1.253			#137750, #231300, #600975, #608695, #608696, #610535, #611274, #613085, #613086, #genemap2	myocilin	congenital glaucoma::glaucoma 1, open angle, A::glaucoma 3A::juvenile open angle glaucoma	MYOC encodes the protein myocilin, which is believed to have a role in cytoskeletal function. MYOC is expressed in many occular tissues, including the trabecular meshwork, and was revealed to be the trabecular meshwork glucocorticoid-inducible response protein (TIGR). The trabecular meshwork is a specialized eye tissue essential in regulating intraocular pressure, and mutations in MYOC have been identified as the cause of hereditary juvenile-onset open-angle glaucoma. [provided by RefSeq, Jul 2008]		PASS	AutosomalDominant
MYOC	SNP	1	171636302	171636302	C	G	rs121909194	NM_000261.2	p.Asp380His	c.1138G>C	3	hom	EXONIC	NON_SYNONYMOUS	HIGH	0.0		18	-1	-1									0.9901685393258426	Deleterious	0.0	Benign (Moderate)			1.0		4.245	Neutral	-3.46	Uncertain	0.0	Benign	5.31	Benign (Supporting)	0.965	Deleterious (Strong)	0.512065	Deleterious (Strong)							http://www.ncbi.nlm.nih.gov/clinvar/RCV000008425, http://www.ncbi.nlm.nih.gov/clinvar/RCV001843353	CV_SIG_PATHOGENIC, CV_SIG_LIKELY_PATHOGENIC					PATHOGENIC	PM1, PP5, PM5, PP1, PM2, PS4, PP3, PM1, PP5, PM5, PP1, PM2, PS4, PP3	7.633E-12	1.253			#137750, #231300, #600975, #608695, #608696, #610535, #611274, #613085, #613086, #genemap2	myocilin	congenital glaucoma::glaucoma 1, open angle, A::glaucoma 3A::juvenile open angle glaucoma	MYOC encodes the protein myocilin, which is believed to have a role in cytoskeletal function. MYOC is expressed in many occular tissues, including the trabecular meshwork, and was revealed to be the trabecular meshwork glucocorticoid-inducible response protein (TIGR). The trabecular meshwork is a specialized eye tissue essential in regulating intraocular pressure, and mutations in MYOC have been identified as the cause of hereditary juvenile-onset open-angle glaucoma. [provided by RefSeq, Jul 2008]		PASS	AutosomalDominant
MYOC	SNP	1	171636353	171636353	C	T		NM_000261.2	p.Ala363Thr	c.1087G>A	3	hom	EXONIC	NON_SYNONYMOUS	HIGH	0.0		33	-1	-1									0.8733146067415731	Deleterious	0.0	Benign (Moderate)			1.0		3.56	Neutral	-2.74	Uncertain	0.0	Benign	5.46	Benign (Supporting)	0.905	Deleterious (Moderate)	0.439483	Deleterious (Strong)							http://www.ncbi.nlm.nih.gov/clinvar/RCV001843412	CV_SIG_LIKELY_PATHOGENIC					PATHOGENIC	PM1, PP5, PP1, PM2, PS4, PP3, PM1, PP5, PP1, PM2, PS4, PP3	7.633E-12	1.253			#137750, #231300, #600975, #608695, #608696, #610535, #611274, #613085, #613086, #genemap2	myocilin	congenital glaucoma::glaucoma 1, open angle, A::glaucoma 3A::juvenile open angle glaucoma	MYOC encodes the protein myocilin, which is believed to have a role in cytoskeletal function. MYOC is expressed in many occular tissues, including the trabecular meshwork, and was revealed to be the trabecular meshwork glucocorticoid-inducible response protein (TIGR). The trabecular meshwork is a specialized eye tissue essential in regulating intraocular pressure, and mutations in MYOC have been identified as the cause of hereditary juvenile-onset open-angle glaucoma. [provided by RefSeq, Jul 2008]		PASS	AutosomalDominant
MYOC	SNP	1	171636439	171636439	A	G	rs201206951	NM_000261.2	p.Leu334Pro	c.1001T>C	3	hom	EXONIC	NON_SYNONYMOUS	HIGH	0.0		79	-1	-1	3.7128157E-5			8.243887E-6	3.967467E-5	1.3149071E-5			0.9820224719101123	Deleterious	0.0	Benign (Moderate)			1.0		3.84	Neutral	-3.2	Uncertain	0.0	Benign	5.76	Benign (Supporting)	0.936	Deleterious (Strong)	0.49531	Deleterious (Strong)							http://www.ncbi.nlm.nih.gov/clinvar/RCV003307390	CV_SIG_UNCERTAIN_SIGNIFICANCE					LIKELY_PATHOGENIC	PM2, PP3, PM2, PP3	7.633E-12	1.253			#137750, #231300, #600975, #608695, #608696, #610535, #611274, #613085, #613086, #genemap2	myocilin	congenital glaucoma::glaucoma 1, open angle, A::glaucoma 3A::juvenile open angle glaucoma	MYOC encodes the protein myocilin, which is believed to have a role in cytoskeletal function. MYOC is expressed in many occular tissues, including the trabecular meshwork, and was revealed to be the trabecular meshwork glucocorticoid-inducible response protein (TIGR). The trabecular meshwork is a specialized eye tissue essential in regulating intraocular pressure, and mutations in MYOC have been identified as the cause of hereditary juvenile-onset open-angle glaucoma. [provided by RefSeq, Jul 2008]		PASS	AutosomalDominant
MYOC	SNP	1	171636704	171636704	C	T		NM_000261.2	p.Gly246Arg	c.736G>A	3	hom	EXONIC	NON_SYNONYMOUS	HIGH	0.0		57	-1	-1	6.2444656E-7				6.9007683E-7	0.0			0.8719101123595506	Deleterious	0.0	Benign (Moderate)			1.0		3.22	Neutral	-2.56	Uncertain	0.06	Benign	5.76	Benign (Supporting)	0.9	Deleterious (Moderate)	0.39662	Deleterious (Strong)							http://www.ncbi.nlm.nih.gov/clinvar/RCV001838877	CV_SIG_LIKELY_PATHOGENIC					LIKELY_PATHOGENIC	PM1, PP5, PP1, PM2, PS4, PP3, PM1, PP5, PP1, PM2, PS4, PP3	7.633E-12	1.253			#137750, #231300, #600975, #608695, #608696, #610535, #611274, #613085, #613086, #genemap2	myocilin	congenital glaucoma::glaucoma 1, open angle, A::glaucoma 3A::juvenile open angle glaucoma	MYOC encodes the protein myocilin, which is believed to have a role in cytoskeletal function. MYOC is expressed in many occular tissues, including the trabecular meshwork, and was revealed to be the trabecular meshwork glucocorticoid-inducible response protein (TIGR). The trabecular meshwork is a specialized eye tissue essential in regulating intraocular pressure, and mutations in MYOC have been identified as the cause of hereditary juvenile-onset open-angle glaucoma. [provided by RefSeq, Jul 2008]		PASS	AutosomalDominant
PTEN	SNP	10	87894036	87894036	A	G		NM_000314.8	p.Asn31Asp	c.91A>G	2	hom	EXONIC	NON_SYNONYMOUS	HIGH	0.0		97	-1	-1									0.877247191011236	Deleterious	0.029	Benign (Moderate)			1.0		2.945	Neutral	-5.05	Uncertain	0.44	Splice-Altering / strong	5.19	Benign (Supporting)	0.919	Deleterious (Moderate)	0.150132	Deleterious (Strong)							http://www.ncbi.nlm.nih.gov/clinvar/RCV001570987, http://www.ncbi.nlm.nih.gov/clinvar/RCV001213866	CV_SIG_PATHOGENIC, CV_SIG_LIKELY_PATHOGENIC, CV_SIG_UNCERTAIN_SIGNIFICANCE					PATHOGENIC	PM1, PP5, PP2, PM2, PS4, PP3, PM1, PP5, PP2, PM2, PS4, PP3	0.25651	0.507	3	0	#153480, #158350, #176807, #176920, #209850, #300147, #300704, #601518, #602759, #603688, #604370, #605309, #606854, #607174, #607248, #608656, #608658, #609299, #609558, #610321, #610997, #611100, #611868, #611928, #611955, #611958, #611959, #612242, #612359, #612555, #613028, #613029, #613030, #613031, #613032, #613033, #613399, #614291, #614731, #615106, #615107, #615108, #615109, #615513, #616005, #616858, #genemap2	phosphatase and tensin homolog	Bannayan-Riley-Ruvalcaba syndrome::Cowden disease::Cowden syndrome 1::Lhermitte-Duclos disease::PTEN hamartoma tumor syndrome::Proteus syndrome::Proteus-like syndrome::Squamous cell carcinoma of salivary glands::Squamous cell carcinoma of the hypopharynx::Squamous cell carcinoma of the nasal cavity and paranasal sinuses::Squamous cell carcinoma of the oropharynx::activated PI3K-delta syndrome::autism::bilateral frontoparietal polymicrogyria::brain glioma::familial meningioma::familial multiple meningioma::familial prostate carcinoma::glioma susceptibility::glioma susceptibility 2::hereditary breast ovarian cancer syndrome::juvenile polyposis of infancy::laryngeal squamous cell carcinoma::leiomyosarcoma::macrocephaly-autism syndrome::oral cavity squamous cell carcinoma::prostate cancer::renal cell carcinoma::segmental outgrowth-lipomatosis-arteriovenous malformation-epidermal nevus syndrome::squamous cell carcinoma of lip	This gene was identified as a tumor suppressor that is mutated in a large number of cancers at high frequency. The protein encoded by this gene is a phosphatidylinositol-3,4,5-trisphosphate 3-phosphatase. It contains a tensin like domain as well as a catalytic domain similar to that of the dual specificity protein tyrosine phosphatases. Unlike most of the protein tyrosine phosphatases, this protein preferentially dephosphorylates phosphoinositide substrates. It negatively regulates intracellular levels of phosphatidylinositol-3,4,5-trisphosphate in cells and functions as a tumor suppressor by negatively regulating AKT/PKB signaling pathway. The use of a non-canonical (CUG) upstream initiation site produces a longer isoform that initiates translation with a leucine, and is thought to be preferentially associated with the mitochondrial inner membrane. This longer isoform may help regulate energy metabolism in the mitochondria. A pseudogene of this gene is found on chromosome 9. Alternative splicing and the use of multiple translation start codons results in multiple transcript variants encoding different isoforms. [provided by RefSeq, Feb 2015]		PASS	AutosomalRecessive, AutosomalDominant, SomaticMosaicism
PTEN	SNP	10	87894043	87894043	T	C	rs1554893771	NM_000314.8	p.Ile33Thr	c.98T>C	2	hom	EXONIC	NON_SYNONYMOUS	HIGH	0.0		78	-1	-1									0.9921348314606742	Deleterious	0.001	Benign (Moderate)			1.0		3.815	Neutral	-5.49	Uncertain	0.36	Splice-Altering / strong	5.19	Benign (Supporting)	0.972	Deleterious (Strong)	0.590651	Deleterious (Strong)							http://www.ncbi.nlm.nih.gov/clinvar/RCV001861665, http://www.ncbi.nlm.nih.gov/clinvar/RCV001019879, http://www.ncbi.nlm.nih.gov/clinvar/RCV000645042	CV_SIG_LIKELY_PATHOGENIC, CV_SIG_UNCERTAIN_SIGNIFICANCE					LIKELY_PATHOGENIC	PM1, PP2, PM2, PP3, PM1, PP2, PM2, PP3	0.25651	0.507	3	0	#153480, #158350, #176807, #176920, #209850, #300147, #300704, #601518, #602759, #603688, #604370, #605309, #606854, #607174, #607248, #608656, #608658, #609299, #609558, #610321, #610997, #611100, #611868, #611928, #611955, #611958, #611959, #612242, #612359, #612555, #613028, #613029, #613030, #613031, #613032, #613033, #613399, #614291, #614731, #615106, #615107, #615108, #615109, #615513, #616005, #616858, #genemap2	phosphatase and tensin homolog	Bannayan-Riley-Ruvalcaba syndrome::Cowden disease::Cowden syndrome 1::Lhermitte-Duclos disease::PTEN hamartoma tumor syndrome::Proteus syndrome::Proteus-like syndrome::Squamous cell carcinoma of salivary glands::Squamous cell carcinoma of the hypopharynx::Squamous cell carcinoma of the nasal cavity and paranasal sinuses::Squamous cell carcinoma of the oropharynx::activated PI3K-delta syndrome::autism::bilateral frontoparietal polymicrogyria::brain glioma::familial meningioma::familial multiple meningioma::familial prostate carcinoma::glioma susceptibility::glioma susceptibility 2::hereditary breast ovarian cancer syndrome::juvenile polyposis of infancy::laryngeal squamous cell carcinoma::leiomyosarcoma::macrocephaly-autism syndrome::oral cavity squamous cell carcinoma::prostate cancer::renal cell carcinoma::segmental outgrowth-lipomatosis-arteriovenous malformation-epidermal nevus syndrome::squamous cell carcinoma of lip	This gene was identified as a tumor suppressor that is mutated in a large number of cancers at high frequency. The protein encoded by this gene is a phosphatidylinositol-3,4,5-trisphosphate 3-phosphatase. It contains a tensin like domain as well as a catalytic domain similar to that of the dual specificity protein tyrosine phosphatases. Unlike most of the protein tyrosine phosphatases, this protein preferentially dephosphorylates phosphoinositide substrates. It negatively regulates intracellular levels of phosphatidylinositol-3,4,5-trisphosphate in cells and functions as a tumor suppressor by negatively regulating AKT/PKB signaling pathway. The use of a non-canonical (CUG) upstream initiation site produces a longer isoform that initiates translation with a leucine, and is thought to be preferentially associated with the mitochondrial inner membrane. This longer isoform may help regulate energy metabolism in the mitochondria. A pseudogene of this gene is found on chromosome 9. Alternative splicing and the use of multiple translation start codons results in multiple transcript variants encoding different isoforms. [provided by RefSeq, Feb 2015]		PASS	AutosomalRecessive, AutosomalDominant, SomaticMosaicism
PTEN	SNP	10	87894048	87894048	A	G	rs876659443	NM_000314.8	p.Met35Val	c.103A>G	2	hom	EXONIC	NON_SYNONYMOUS	HIGH	0.0		69	-1	-1	3.7780044E-6								0.9867977528089886	Deleterious	0.002	Benign (Moderate)			1.0		2.26	Neutral	-5.03	Uncertain	0.28	Splice-Altering / moderate	5.19	Benign (Supporting)	0.953	Deleterious (Strong)	0.548995	Deleterious (Strong)							http://www.ncbi.nlm.nih.gov/clinvar/RCV002272180, http://www.ncbi.nlm.nih.gov/clinvar/RCV000771914, http://www.ncbi.nlm.nih.gov/clinvar/RCV001198718, http://www.ncbi.nlm.nih.gov/clinvar/RCV000479090, http://www.ncbi.nlm.nih.gov/clinvar/RCV000548863	CV_SIG_PATHOGENIC, CV_SIG_LIKELY_PATHOGENIC					PATHOGENIC	PM1, PP5, PM5, PS2, PP2, PS3, PM2, PP3, PM1, PP5, PM5, PS2, PP2, PS3, PM2, PP3	0.25651	0.507	3	0	#153480, #158350, #176807, #176920, #209850, #300147, #300704, #601518, #602759, #603688, #604370, #605309, #606854, #607174, #607248, #608656, #608658, #609299, #609558, #610321, #610997, #611100, #611868, #611928, #611955, #611958, #611959, #612242, #612359, #612555, #613028, #613029, #613030, #613031, #613032, #613033, #613399, #614291, #614731, #615106, #615107, #615108, #615109, #615513, #616005, #616858, #genemap2	phosphatase and tensin homolog	Bannayan-Riley-Ruvalcaba syndrome::Cowden disease::Cowden syndrome 1::Lhermitte-Duclos disease::PTEN hamartoma tumor syndrome::Proteus syndrome::Proteus-like syndrome::Squamous cell carcinoma of salivary glands::Squamous cell carcinoma of the hypopharynx::Squamous cell carcinoma of the nasal cavity and paranasal sinuses::Squamous cell carcinoma of the oropharynx::activated PI3K-delta syndrome::autism::bilateral frontoparietal polymicrogyria::brain glioma::familial meningioma::familial multiple meningioma::familial prostate carcinoma::glioma susceptibility::glioma susceptibility 2::hereditary breast ovarian cancer syndrome::juvenile polyposis of infancy::laryngeal squamous cell carcinoma::leiomyosarcoma::macrocephaly-autism syndrome::oral cavity squamous cell carcinoma::prostate cancer::renal cell carcinoma::segmental outgrowth-lipomatosis-arteriovenous malformation-epidermal nevus syndrome::squamous cell carcinoma of lip	This gene was identified as a tumor suppressor that is mutated in a large number of cancers at high frequency. The protein encoded by this gene is a phosphatidylinositol-3,4,5-trisphosphate 3-phosphatase. It contains a tensin like domain as well as a catalytic domain similar to that of the dual specificity protein tyrosine phosphatases. Unlike most of the protein tyrosine phosphatases, this protein preferentially dephosphorylates phosphoinositide substrates. It negatively regulates intracellular levels of phosphatidylinositol-3,4,5-trisphosphate in cells and functions as a tumor suppressor by negatively regulating AKT/PKB signaling pathway. The use of a non-canonical (CUG) upstream initiation site produces a longer isoform that initiates translation with a leucine, and is thought to be preferentially associated with the mitochondrial inner membrane. This longer isoform may help regulate energy metabolism in the mitochondria. A pseudogene of this gene is found on chromosome 9. Alternative splicing and the use of multiple translation start codons results in multiple transcript variants encoding different isoforms. [provided by RefSeq, Feb 2015]		PASS	AutosomalRecessive, AutosomalDominant, SomaticMosaicism
PTEN	SNP	10	87894051	87894051	G	A		NM_000314.8	p.Gly36Arg	c.106G>A	2	hom	EXONIC	NON_SYNONYMOUS	HIGH	0.0		17	-1	-1									0.9985955056179775	Deleterious	0.0	Benign (Moderate)			1.0		3.64	Neutral	-5.11	Uncertain	0.02	Benign	5.19	Benign (Supporting)	0.995	Deleterious (Strong)	0.616956	Deleterious (Strong)							http://www.ncbi.nlm.nih.gov/clinvar/RCV003316850, http://www.ncbi.nlm.nih.gov/clinvar/RCV001814732, http://www.ncbi.nlm.nih.gov/clinvar/RCV002406896, http://www.ncbi.nlm.nih.gov/clinvar/RCV001885301	CV_SIG_PATHOGENIC, CV_SIG_LIKELY_PATHOGENIC, CV_SIG_UNCERTAIN_SIGNIFICANCE					PATHOGENIC	PS1, PP5, PM5, PP2, PS3, PM2, PS4, PP3, PS1, PP5, PM5, PP2, PS3, PM2, PS4, PP3	0.25651	0.507	3	0	#153480, #158350, #176807, #176920, #209850, #300147, #300704, #601518, #602759, #603688, #604370, #605309, #606854, #607174, #607248, #608656, #608658, #609299, #609558, #610321, #610997, #611100, #611868, #611928, #611955, #611958, #611959, #612242, #612359, #612555, #613028, #613029, #613030, #613031, #613032, #613033, #613399, #614291, #614731, #615106, #615107, #615108, #615109, #615513, #616005, #616858, #genemap2	phosphatase and tensin homolog	Bannayan-Riley-Ruvalcaba syndrome::Cowden disease::Cowden syndrome 1::Lhermitte-Duclos disease::PTEN hamartoma tumor syndrome::Proteus syndrome::Proteus-like syndrome::Squamous cell carcinoma of salivary glands::Squamous cell carcinoma of the hypopharynx::Squamous cell carcinoma of the nasal cavity and paranasal sinuses::Squamous cell carcinoma of the oropharynx::activated PI3K-delta syndrome::autism::bilateral frontoparietal polymicrogyria::brain glioma::familial meningioma::familial multiple meningioma::familial prostate carcinoma::glioma susceptibility::glioma susceptibility 2::hereditary breast ovarian cancer syndrome::juvenile polyposis of infancy::laryngeal squamous cell carcinoma::leiomyosarcoma::macrocephaly-autism syndrome::oral cavity squamous cell carcinoma::prostate cancer::renal cell carcinoma::segmental outgrowth-lipomatosis-arteriovenous malformation-epidermal nevus syndrome::squamous cell carcinoma of lip	This gene was identified as a tumor suppressor that is mutated in a large number of cancers at high frequency. The protein encoded by this gene is a phosphatidylinositol-3,4,5-trisphosphate 3-phosphatase. It contains a tensin like domain as well as a catalytic domain similar to that of the dual specificity protein tyrosine phosphatases. Unlike most of the protein tyrosine phosphatases, this protein preferentially dephosphorylates phosphoinositide substrates. It negatively regulates intracellular levels of phosphatidylinositol-3,4,5-trisphosphate in cells and functions as a tumor suppressor by negatively regulating AKT/PKB signaling pathway. The use of a non-canonical (CUG) upstream initiation site produces a longer isoform that initiates translation with a leucine, and is thought to be preferentially associated with the mitochondrial inner membrane. This longer isoform may help regulate energy metabolism in the mitochondria. A pseudogene of this gene is found on chromosome 9. Alternative splicing and the use of multiple translation start codons results in multiple transcript variants encoding different isoforms. [provided by RefSeq, Feb 2015]		PASS	AutosomalRecessive, AutosomalDominant, SomaticMosaicism
PTEN	SNP	10	87894052	87894052	G	A	rs1554893792	NM_000314.8	p.Gly36Glu	c.107G>A	2	hom	EXONIC	NON_SYNONYMOUS	HIGH	0.0		67	-1	-1									0.99438202247191	Deleterious	0.0	Benign (Moderate)			1.0		3.295	Neutral	-5.09	Uncertain	0.1	Uncertain	5.19	Benign (Supporting)	0.98	Deleterious (Strong)	0.608331	Deleterious (Strong)							http://www.ncbi.nlm.nih.gov/clinvar/RCV001251390, http://www.ncbi.nlm.nih.gov/clinvar/RCV003451291, http://www.ncbi.nlm.nih.gov/clinvar/RCV000565926, http://www.ncbi.nlm.nih.gov/clinvar/RCV003451292, http://www.ncbi.nlm.nih.gov/clinvar/RCV001559024	CV_SIG_PATHOGENIC, CV_SIG_LIKELY_PATHOGENIC, CV_SIG_UNCERTAIN_SIGNIFICANCE					PATHOGENIC	PM1, PP5, PM5, PS2, PP2, PM2, PP3, PM1, PP5, PM5, PS2, PP2, PM2, PP3	0.25651	0.507	3	0	#153480, #158350, #176807, #176920, #209850, #300147, #300704, #601518, #602759, #603688, #604370, #605309, #606854, #607174, #607248, #608656, #608658, #609299, #609558, #610321, #610997, #611100, #611868, #611928, #611955, #611958, #611959, #612242, #612359, #612555, #613028, #613029, #613030, #613031, #613032, #613033, #613399, #614291, #614731, #615106, #615107, #615108, #615109, #615513, #616005, #616858, #genemap2	phosphatase and tensin homolog	Bannayan-Riley-Ruvalcaba syndrome::Cowden disease::Cowden syndrome 1::Lhermitte-Duclos disease::PTEN hamartoma tumor syndrome::Proteus syndrome::Proteus-like syndrome::Squamous cell carcinoma of salivary glands::Squamous cell carcinoma of the hypopharynx::Squamous cell carcinoma of the nasal cavity and paranasal sinuses::Squamous cell carcinoma of the oropharynx::activated PI3K-delta syndrome::autism::bilateral frontoparietal polymicrogyria::brain glioma::familial meningioma::familial multiple meningioma::familial prostate carcinoma::glioma susceptibility::glioma susceptibility 2::hereditary breast ovarian cancer syndrome::juvenile polyposis of infancy::laryngeal squamous cell carcinoma::leiomyosarcoma::macrocephaly-autism syndrome::oral cavity squamous cell carcinoma::prostate cancer::renal cell carcinoma::segmental outgrowth-lipomatosis-arteriovenous malformation-epidermal nevus syndrome::squamous cell carcinoma of lip	This gene was identified as a tumor suppressor that is mutated in a large number of cancers at high frequency. The protein encoded by this gene is a phosphatidylinositol-3,4,5-trisphosphate 3-phosphatase. It contains a tensin like domain as well as a catalytic domain similar to that of the dual specificity protein tyrosine phosphatases. Unlike most of the protein tyrosine phosphatases, this protein preferentially dephosphorylates phosphoinositide substrates. It negatively regulates intracellular levels of phosphatidylinositol-3,4,5-trisphosphate in cells and functions as a tumor suppressor by negatively regulating AKT/PKB signaling pathway. The use of a non-canonical (CUG) upstream initiation site produces a longer isoform that initiates translation with a leucine, and is thought to be preferentially associated with the mitochondrial inner membrane. This longer isoform may help regulate energy metabolism in the mitochondria. A pseudogene of this gene is found on chromosome 9. Alternative splicing and the use of multiple translation start codons results in multiple transcript variants encoding different isoforms. [provided by RefSeq, Feb 2015]		PASS	AutosomalRecessive, AutosomalDominant, SomaticMosaicism
PTEN	SNP	10	87894058	87894058	C	T	rs1064796886	NM_000314.8	p.Pro38Leu	c.113C>T	2	hom	EXONIC	NON_SYNONYMOUS	HIGH	0.0		35	-1	-1									0.878370786516854	Deleterious	0.016	Benign (Moderate)			1.0		3.49	Neutral	-5.74	Uncertain	0.47	Splice-Altering / strong	5.19	Benign (Supporting)	0.923	Deleterious (Strong)	0.552263	Deleterious (Strong)							http://www.ncbi.nlm.nih.gov/clinvar/RCV003455067, http://www.ncbi.nlm.nih.gov/clinvar/RCV001009991, http://www.ncbi.nlm.nih.gov/clinvar/RCV002462255	CV_SIG_PATHOGENIC, CV_SIG_UNCERTAIN_SIGNIFICANCE					PATHOGENIC	PM1, PP5, PM5, PP2, PS3, PM2, PS4, PP3, PM1, PP5, PM5, PP2, PS3, PM2, PS4, PP3	0.25651	0.507	3	0	#153480, #158350, #176807, #176920, #209850, #300147, #300704, #601518, #602759, #603688, #604370, #605309, #606854, #607174, #607248, #608656, #608658, #609299, #609558, #610321, #610997, #611100, #611868, #611928, #611955, #611958, #611959, #612242, #612359, #612555, #613028, #613029, #613030, #613031, #613032, #613033, #613399, #614291, #614731, #615106, #615107, #615108, #615109, #615513, #616005, #616858, #genemap2	phosphatase and tensin homolog	Bannayan-Riley-Ruvalcaba syndrome::Cowden disease::Cowden syndrome 1::Lhermitte-Duclos disease::PTEN hamartoma tumor syndrome::Proteus syndrome::Proteus-like syndrome::Squamous cell carcinoma of salivary glands::Squamous cell carcinoma of the hypopharynx::Squamous cell carcinoma of the nasal cavity and paranasal sinuses::Squamous cell carcinoma of the oropharynx::activated PI3K-delta syndrome::autism::bilateral frontoparietal polymicrogyria::brain glioma::familial meningioma::familial multiple meningioma::familial prostate carcinoma::glioma susceptibility::glioma susceptibility 2::hereditary breast ovarian cancer syndrome::juvenile polyposis of infancy::laryngeal squamous cell carcinoma::leiomyosarcoma::macrocephaly-autism syndrome::oral cavity squamous cell carcinoma::prostate cancer::renal cell carcinoma::segmental outgrowth-lipomatosis-arteriovenous malformation-epidermal nevus syndrome::squamous cell carcinoma of lip	This gene was identified as a tumor suppressor that is mutated in a large number of cancers at high frequency. The protein encoded by this gene is a phosphatidylinositol-3,4,5-trisphosphate 3-phosphatase. It contains a tensin like domain as well as a catalytic domain similar to that of the dual specificity protein tyrosine phosphatases. Unlike most of the protein tyrosine phosphatases, this protein preferentially dephosphorylates phosphoinositide substrates. It negatively regulates intracellular levels of phosphatidylinositol-3,4,5-trisphosphate in cells and functions as a tumor suppressor by negatively regulating AKT/PKB signaling pathway. The use of a non-canonical (CUG) upstream initiation site produces a longer isoform that initiates translation with a leucine, and is thought to be preferentially associated with the mitochondrial inner membrane. This longer isoform may help regulate energy metabolism in the mitochondria. A pseudogene of this gene is found on chromosome 9. Alternative splicing and the use of multiple translation start codons results in multiple transcript variants encoding different isoforms. [provided by RefSeq, Feb 2015]		PASS	AutosomalRecessive, AutosomalDominant, SomaticMosaicism
PTEN	SNP	10	87925512	87925512	G	A	rs786203847	NM_000314.8		c.165-1G>A	3	hom	SPLICE_ACCEPTOR	OTHER	HIGH	0.0		11	-1	-1									0.7999939202673584	Deleterious					1.0						0.98	Splice-Altering / strong	5.45	Benign (Supporting)			0.387045	Deleterious (Strong)					0.999981760802075	Deleterious	http://www.ncbi.nlm.nih.gov/clinvar/RCV000167333, http://www.ncbi.nlm.nih.gov/clinvar/RCV002288765, http://www.ncbi.nlm.nih.gov/clinvar/RCV000710306, http://www.ncbi.nlm.nih.gov/clinvar/RCV000212879	CV_SIG_PATHOGENIC, CV_SIG_LIKELY_PATHOGENIC					PATHOGENIC	PP5, PM2, PS4, PVS1, PP5, PM2, PS4, PVS1	0.25651	0.507	3	0	#153480, #158350, #176807, #176920, #209850, #300147, #300704, #601518, #602759, #603688, #604370, #605309, #606854, #607174, #607248, #608656, #608658, #609299, #609558, #610321, #610997, #611100, #611868, #611928, #611955, #611958, #611959, #612242, #612359, #612555, #613028, #613029, #613030, #613031, #613032, #613033, #613399, #614291, #614731, #615106, #615107, #615108, #615109, #615513, #616005, #616858, #genemap2	phosphatase and tensin homolog	Bannayan-Riley-Ruvalcaba syndrome::Cowden disease::Cowden syndrome 1::Lhermitte-Duclos disease::PTEN hamartoma tumor syndrome::Proteus syndrome::Proteus-like syndrome::Squamous cell carcinoma of salivary glands::Squamous cell carcinoma of the hypopharynx::Squamous cell carcinoma of the nasal cavity and paranasal sinuses::Squamous cell carcinoma of the oropharynx::activated PI3K-delta syndrome::autism::bilateral frontoparietal polymicrogyria::brain glioma::familial meningioma::familial multiple meningioma::familial prostate carcinoma::glioma susceptibility::glioma susceptibility 2::hereditary breast ovarian cancer syndrome::juvenile polyposis of infancy::laryngeal squamous cell carcinoma::leiomyosarcoma::macrocephaly-autism syndrome::oral cavity squamous cell carcinoma::prostate cancer::renal cell carcinoma::segmental outgrowth-lipomatosis-arteriovenous malformation-epidermal nevus syndrome::squamous cell carcinoma of lip	This gene was identified as a tumor suppressor that is mutated in a large number of cancers at high frequency. The protein encoded by this gene is a phosphatidylinositol-3,4,5-trisphosphate 3-phosphatase. It contains a tensin like domain as well as a catalytic domain similar to that of the dual specificity protein tyrosine phosphatases. Unlike most of the protein tyrosine phosphatases, this protein preferentially dephosphorylates phosphoinositide substrates. It negatively regulates intracellular levels of phosphatidylinositol-3,4,5-trisphosphate in cells and functions as a tumor suppressor by negatively regulating AKT/PKB signaling pathway. The use of a non-canonical (CUG) upstream initiation site produces a longer isoform that initiates translation with a leucine, and is thought to be preferentially associated with the mitochondrial inner membrane. This longer isoform may help regulate energy metabolism in the mitochondria. A pseudogene of this gene is found on chromosome 9. Alternative splicing and the use of multiple translation start codons results in multiple transcript variants encoding different isoforms. [provided by RefSeq, Feb 2015]		PASS	AutosomalRecessive, AutosomalDominant, SomaticMosaicism
PTEN	SNP	10	87933073	87933073	G	A	rs587782343	NM_000314.8	p.Cys105Tyr	c.314G>A	5	hom	EXONIC	NON_SYNONYMOUS	HIGH	0.0		60	-1	-1									0.8719101123595506	Deleterious	0.0	Benign (Moderate)			1.0		3.26	Neutral	-1.98	Uncertain	0.0	Benign	5.07	Benign (Supporting)	0.9	Deleterious (Moderate)	0.442199	Deleterious (Strong)							http://www.ncbi.nlm.nih.gov/clinvar/RCV000178758, http://www.ncbi.nlm.nih.gov/clinvar/RCV000131280, http://www.ncbi.nlm.nih.gov/clinvar/RCV000549505	CV_SIG_PATHOGENIC, CV_SIG_LIKELY_PATHOGENIC, CV_SIG_UNCERTAIN_SIGNIFICANCE					PATHOGENIC	PM1, PP5, PM5, PS2, PP2, PM2, PP3, PM1, PP5, PM5, PS2, PP2, PM2, PP3	0.25651	0.507	3	0	#153480, #158350, #176807, #176920, #209850, #300147, #300704, #601518, #602759, #603688, #604370, #605309, #606854, #607174, #607248, #608656, #608658, #609299, #609558, #610321, #610997, #611100, #611868, #611928, #611955, #611958, #611959, #612242, #612359, #612555, #613028, #613029, #613030, #613031, #613032, #613033, #613399, #614291, #614731, #615106, #615107, #615108, #615109, #615513, #616005, #616858, #genemap2	phosphatase and tensin homolog	Bannayan-Riley-Ruvalcaba syndrome::Cowden disease::Cowden syndrome 1::Lhermitte-Duclos disease::PTEN hamartoma tumor syndrome::Proteus syndrome::Proteus-like syndrome::Squamous cell carcinoma of salivary glands::Squamous cell carcinoma of the hypopharynx::Squamous cell carcinoma of the nasal cavity and paranasal sinuses::Squamous cell carcinoma of the oropharynx::activated PI3K-delta syndrome::autism::bilateral frontoparietal polymicrogyria::brain glioma::familial meningioma::familial multiple meningioma::familial prostate carcinoma::glioma susceptibility::glioma susceptibility 2::hereditary breast ovarian cancer syndrome::juvenile polyposis of infancy::laryngeal squamous cell carcinoma::leiomyosarcoma::macrocephaly-autism syndrome::oral cavity squamous cell carcinoma::prostate cancer::renal cell carcinoma::segmental outgrowth-lipomatosis-arteriovenous malformation-epidermal nevus syndrome::squamous cell carcinoma of lip	This gene was identified as a tumor suppressor that is mutated in a large number of cancers at high frequency. The protein encoded by this gene is a phosphatidylinositol-3,4,5-trisphosphate 3-phosphatase. It contains a tensin like domain as well as a catalytic domain similar to that of the dual specificity protein tyrosine phosphatases. Unlike most of the protein tyrosine phosphatases, this protein preferentially dephosphorylates phosphoinositide substrates. It negatively regulates intracellular levels of phosphatidylinositol-3,4,5-trisphosphate in cells and functions as a tumor suppressor by negatively regulating AKT/PKB signaling pathway. The use of a non-canonical (CUG) upstream initiation site produces a longer isoform that initiates translation with a leucine, and is thought to be preferentially associated with the mitochondrial inner membrane. This longer isoform may help regulate energy metabolism in the mitochondria. A pseudogene of this gene is found on chromosome 9. Alternative splicing and the use of multiple translation start codons results in multiple transcript variants encoding different isoforms. [provided by RefSeq, Feb 2015]		PASS	AutosomalRecessive, AutosomalDominant, SomaticMosaicism
PTEN	SNP	10	87933090	87933090	T	C	rs398123321	NM_000314.8	p.Trp111Arg	c.331T>C	5	hom	EXONIC	NON_SYNONYMOUS	HIGH	0.0		91	-1	-1									0.9890449438202247	Deleterious	0.012	Benign (Moderate)			1.0		3.885	Neutral	-5.04	Uncertain	0.0	Benign	5.07	Benign (Supporting)	0.961	Deleterious (Strong)	0.571004	Deleterious (Strong)							http://www.ncbi.nlm.nih.gov/clinvar/RCV001807780, http://www.ncbi.nlm.nih.gov/clinvar/RCV000758231, http://www.ncbi.nlm.nih.gov/clinvar/RCV000078613, http://www.ncbi.nlm.nih.gov/clinvar/RCV002321573	CV_SIG_PATHOGENIC, CV_SIG_LIKELY_PATHOGENIC					PATHOGENIC	PM1, PP5, PS2, PP2, PS3, PM2, PP3, PM1, PP5, PS2, PP2, PS3, PM2, PP3	0.25651	0.507	3	0	#153480, #158350, #176807, #176920, #209850, #300147, #300704, #601518, #602759, #603688, #604370, #605309, #606854, #607174, #607248, #608656, #608658, #609299, #609558, #610321, #610997, #611100, #611868, #611928, #611955, #611958, #611959, #612242, #612359, #612555, #613028, #613029, #613030, #613031, #613032, #613033, #613399, #614291, #614731, #615106, #615107, #615108, #615109, #615513, #616005, #616858, #genemap2	phosphatase and tensin homolog	Bannayan-Riley-Ruvalcaba syndrome::Cowden disease::Cowden syndrome 1::Lhermitte-Duclos disease::PTEN hamartoma tumor syndrome::Proteus syndrome::Proteus-like syndrome::Squamous cell carcinoma of salivary glands::Squamous cell carcinoma of the hypopharynx::Squamous cell carcinoma of the nasal cavity and paranasal sinuses::Squamous cell carcinoma of the oropharynx::activated PI3K-delta syndrome::autism::bilateral frontoparietal polymicrogyria::brain glioma::familial meningioma::familial multiple meningioma::familial prostate carcinoma::glioma susceptibility::glioma susceptibility 2::hereditary breast ovarian cancer syndrome::juvenile polyposis of infancy::laryngeal squamous cell carcinoma::leiomyosarcoma::macrocephaly-autism syndrome::oral cavity squamous cell carcinoma::prostate cancer::renal cell carcinoma::segmental outgrowth-lipomatosis-arteriovenous malformation-epidermal nevus syndrome::squamous cell carcinoma of lip	This gene was identified as a tumor suppressor that is mutated in a large number of cancers at high frequency. The protein encoded by this gene is a phosphatidylinositol-3,4,5-trisphosphate 3-phosphatase. It contains a tensin like domain as well as a catalytic domain similar to that of the dual specificity protein tyrosine phosphatases. Unlike most of the protein tyrosine phosphatases, this protein preferentially dephosphorylates phosphoinositide substrates. It negatively regulates intracellular levels of phosphatidylinositol-3,4,5-trisphosphate in cells and functions as a tumor suppressor by negatively regulating AKT/PKB signaling pathway. The use of a non-canonical (CUG) upstream initiation site produces a longer isoform that initiates translation with a leucine, and is thought to be preferentially associated with the mitochondrial inner membrane. This longer isoform may help regulate energy metabolism in the mitochondria. A pseudogene of this gene is found on chromosome 9. Alternative splicing and the use of multiple translation start codons results in multiple transcript variants encoding different isoforms. [provided by RefSeq, Feb 2015]		PASS	AutosomalRecessive, AutosomalDominant, SomaticMosaicism
PTEN	SNP	10	87933228	87933228	G	T	rs121909220	NM_000314.8	p.Glu157*	c.469G>T	5	hom	EXONIC	STOP_GAIN	HIGH	0.0		73	-1	-1															1.0						0.75	Splice-Altering / strong	5.09	Benign (Supporting)			0.655873	Deleterious (Strong)							http://www.ncbi.nlm.nih.gov/clinvar/RCV003450618, http://www.ncbi.nlm.nih.gov/clinvar/RCV002336078, http://www.ncbi.nlm.nih.gov/clinvar/RCV000735259, http://www.ncbi.nlm.nih.gov/clinvar/RCV000008258	CV_SIG_PATHOGENIC					PATHOGENIC	PP5, PM2, PS4, PVS1, PP5, PM2, PS4, PVS1	0.25651	0.507	3	0	#153480, #158350, #176807, #176920, #209850, #300147, #300704, #601518, #602759, #603688, #604370, #605309, #606854, #607174, #607248, #608656, #608658, #609299, #609558, #610321, #610997, #611100, #611868, #611928, #611955, #611958, #611959, #612242, #612359, #612555, #613028, #613029, #613030, #613031, #613032, #613033, #613399, #614291, #614731, #615106, #615107, #615108, #615109, #615513, #616005, #616858, #genemap2	phosphatase and tensin homolog	Bannayan-Riley-Ruvalcaba syndrome::Cowden disease::Cowden syndrome 1::Lhermitte-Duclos disease::PTEN hamartoma tumor syndrome::Proteus syndrome::Proteus-like syndrome::Squamous cell carcinoma of salivary glands::Squamous cell carcinoma of the hypopharynx::Squamous cell carcinoma of the nasal cavity and paranasal sinuses::Squamous cell carcinoma of the oropharynx::activated PI3K-delta syndrome::autism::bilateral frontoparietal polymicrogyria::brain glioma::familial meningioma::familial multiple meningioma::familial prostate carcinoma::glioma susceptibility::glioma susceptibility 2::hereditary breast ovarian cancer syndrome::juvenile polyposis of infancy::laryngeal squamous cell carcinoma::leiomyosarcoma::macrocephaly-autism syndrome::oral cavity squamous cell carcinoma::prostate cancer::renal cell carcinoma::segmental outgrowth-lipomatosis-arteriovenous malformation-epidermal nevus syndrome::squamous cell carcinoma of lip	This gene was identified as a tumor suppressor that is mutated in a large number of cancers at high frequency. The protein encoded by this gene is a phosphatidylinositol-3,4,5-trisphosphate 3-phosphatase. It contains a tensin like domain as well as a catalytic domain similar to that of the dual specificity protein tyrosine phosphatases. Unlike most of the protein tyrosine phosphatases, this protein preferentially dephosphorylates phosphoinositide substrates. It negatively regulates intracellular levels of phosphatidylinositol-3,4,5-trisphosphate in cells and functions as a tumor suppressor by negatively regulating AKT/PKB signaling pathway. The use of a non-canonical (CUG) upstream initiation site produces a longer isoform that initiates translation with a leucine, and is thought to be preferentially associated with the mitochondrial inner membrane. This longer isoform may help regulate energy metabolism in the mitochondria. A pseudogene of this gene is found on chromosome 9. Alternative splicing and the use of multiple translation start codons results in multiple transcript variants encoding different isoforms. [provided by RefSeq, Feb 2015]		PASS	AutosomalRecessive, AutosomalDominant, SomaticMosaicism
PTEN	SNP	10	87933236	87933236	G	T	rs1057519724	NM_000314.8	p.Arg159Ser	c.477G>T	5	hom	EXONIC	NON_SYNONYMOUS	HIGH	0.0		88	-1	-1									0.99438202247191	Deleterious	0.0	Benign (Moderate)			1.0		4.15	Neutral	-6.67	Uncertain	0.25	Splice-Altering / moderate	5.09	Benign (Supporting)	0.98	Deleterious (Strong)	0.615255	Deleterious (Strong)							http://www.ncbi.nlm.nih.gov/clinvar/RCV000790886, http://www.ncbi.nlm.nih.gov/clinvar/RCV000444191, http://www.ncbi.nlm.nih.gov/clinvar/RCV000427363	CV_SIG_PATHOGENIC, CV_SIG_LIKELY_PATHOGENIC					PATHOGENIC	PM1, PP5, PM5, PP2, PM2, PS4, PP3, PM1, PP5, PM5, PP2, PM2, PS4, PP3	0.25651	0.507	3	0	#153480, #158350, #176807, #176920, #209850, #300147, #300704, #601518, #602759, #603688, #604370, #605309, #606854, #607174, #607248, #608656, #608658, #609299, #609558, #610321, #610997, #611100, #611868, #611928, #611955, #611958, #611959, #612242, #612359, #612555, #613028, #613029, #613030, #613031, #613032, #613033, #613399, #614291, #614731, #615106, #615107, #615108, #615109, #615513, #616005, #616858, #genemap2	phosphatase and tensin homolog	Bannayan-Riley-Ruvalcaba syndrome::Cowden disease::Cowden syndrome 1::Lhermitte-Duclos disease::PTEN hamartoma tumor syndrome::Proteus syndrome::Proteus-like syndrome::Squamous cell carcinoma of salivary glands::Squamous cell carcinoma of the hypopharynx::Squamous cell carcinoma of the nasal cavity and paranasal sinuses::Squamous cell carcinoma of the oropharynx::activated PI3K-delta syndrome::autism::bilateral frontoparietal polymicrogyria::brain glioma::familial meningioma::familial multiple meningioma::familial prostate carcinoma::glioma susceptibility::glioma susceptibility 2::hereditary breast ovarian cancer syndrome::juvenile polyposis of infancy::laryngeal squamous cell carcinoma::leiomyosarcoma::macrocephaly-autism syndrome::oral cavity squamous cell carcinoma::prostate cancer::renal cell carcinoma::segmental outgrowth-lipomatosis-arteriovenous malformation-epidermal nevus syndrome::squamous cell carcinoma of lip	This gene was identified as a tumor suppressor that is mutated in a large number of cancers at high frequency. The protein encoded by this gene is a phosphatidylinositol-3,4,5-trisphosphate 3-phosphatase. It contains a tensin like domain as well as a catalytic domain similar to that of the dual specificity protein tyrosine phosphatases. Unlike most of the protein tyrosine phosphatases, this protein preferentially dephosphorylates phosphoinositide substrates. It negatively regulates intracellular levels of phosphatidylinositol-3,4,5-trisphosphate in cells and functions as a tumor suppressor by negatively regulating AKT/PKB signaling pathway. The use of a non-canonical (CUG) upstream initiation site produces a longer isoform that initiates translation with a leucine, and is thought to be preferentially associated with the mitochondrial inner membrane. This longer isoform may help regulate energy metabolism in the mitochondria. A pseudogene of this gene is found on chromosome 9. Alternative splicing and the use of multiple translation start codons results in multiple transcript variants encoding different isoforms. [provided by RefSeq, Feb 2015]		PASS	AutosomalRecessive, AutosomalDominant, SomaticMosaicism
PTEN	SNP	10	87933253	87933253	T	G	rs1554898244	NM_000314.8		c.492+2T>G	5	hom	SPLICE_DONOR	OTHER	HIGH	0.0		48	-1	-1									0.7999966392228754	Deleterious					1.0						0.93	Splice-Altering / strong	5.09	Benign (Supporting)			0.28073	Deleterious (Strong)					0.999989917668626	Deleterious	http://www.ncbi.nlm.nih.gov/clinvar/RCV002510769, http://www.ncbi.nlm.nih.gov/clinvar/RCV000008267, http://www.ncbi.nlm.nih.gov/clinvar/RCV000790897	CV_SIG_PATHOGENIC, CV_SIG_LIKELY_PATHOGENIC					PATHOGENIC	PP5, PM2, PS4, PVS1, PP5, PM2, PS4, PVS1	0.25651	0.507	3	0	#153480, #158350, #176807, #176920, #209850, #300147, #300704, #601518, #602759, #603688, #604370, #605309, #606854, #607174, #607248, #608656, #608658, #609299, #609558, #610321, #610997, #611100, #611868, #611928, #611955, #611958, #611959, #612242, #612359, #612555, #613028, #613029, #613030, #613031, #613032, #613033, #613399, #614291, #614731, #615106, #615107, #615108, #615109, #615513, #616005, #616858, #genemap2	phosphatase and tensin homolog	Bannayan-Riley-Ruvalcaba syndrome::Cowden disease::Cowden syndrome 1::Lhermitte-Duclos disease::PTEN hamartoma tumor syndrome::Proteus syndrome::Proteus-like syndrome::Squamous cell carcinoma of salivary glands::Squamous cell carcinoma of the hypopharynx::Squamous cell carcinoma of the nasal cavity and paranasal sinuses::Squamous cell carcinoma of the oropharynx::activated PI3K-delta syndrome::autism::bilateral frontoparietal polymicrogyria::brain glioma::familial meningioma::familial multiple meningioma::familial prostate carcinoma::glioma susceptibility::glioma susceptibility 2::hereditary breast ovarian cancer syndrome::juvenile polyposis of infancy::laryngeal squamous cell carcinoma::leiomyosarcoma::macrocephaly-autism syndrome::oral cavity squamous cell carcinoma::prostate cancer::renal cell carcinoma::segmental outgrowth-lipomatosis-arteriovenous malformation-epidermal nevus syndrome::squamous cell carcinoma of lip	This gene was identified as a tumor suppressor that is mutated in a large number of cancers at high frequency. The protein encoded by this gene is a phosphatidylinositol-3,4,5-trisphosphate 3-phosphatase. It contains a tensin like domain as well as a catalytic domain similar to that of the dual specificity protein tyrosine phosphatases. Unlike most of the protein tyrosine phosphatases, this protein preferentially dephosphorylates phosphoinositide substrates. It negatively regulates intracellular levels of phosphatidylinositol-3,4,5-trisphosphate in cells and functions as a tumor suppressor by negatively regulating AKT/PKB signaling pathway. The use of a non-canonical (CUG) upstream initiation site produces a longer isoform that initiates translation with a leucine, and is thought to be preferentially associated with the mitochondrial inner membrane. This longer isoform may help regulate energy metabolism in the mitochondria. A pseudogene of this gene is found on chromosome 9. Alternative splicing and the use of multiple translation start codons results in multiple transcript variants encoding different isoforms. [provided by RefSeq, Feb 2015]		PASS	AutosomalRecessive, AutosomalDominant, SomaticMosaicism
PTEN	INDEL	10	87952210	87952211	TC	T	rs587776670	NM_000314.8	p.His196Thrfs*3	c.586del	6	hom	EXONIC	FRAMESHIFT	HIGH	0.0		20	-1	-1	6.197047E-7				0.0	6.5696117E-6			0.08	Benign											0.05	Benign													http://www.ncbi.nlm.nih.gov/clinvar/RCV000008269, http://www.ncbi.nlm.nih.gov/clinvar/RCV000735262	CV_SIG_PATHOGENIC					PATHOGENIC	PP5, PM2, PS4, PVS1, PP5, PM2, PS4, PVS1	0.25651	0.507	3	0	#153480, #158350, #176807, #176920, #209850, #300147, #300704, #601518, #602759, #603688, #604370, #605309, #606854, #607174, #607248, #608656, #608658, #609299, #609558, #610321, #610997, #611100, #611868, #611928, #611955, #611958, #611959, #612242, #612359, #612555, #613028, #613029, #613030, #613031, #613032, #613033, #613399, #614291, #614731, #615106, #615107, #615108, #615109, #615513, #616005, #616858, #genemap2	phosphatase and tensin homolog	Bannayan-Riley-Ruvalcaba syndrome::Cowden disease::Cowden syndrome 1::Lhermitte-Duclos disease::PTEN hamartoma tumor syndrome::Proteus syndrome::Proteus-like syndrome::Squamous cell carcinoma of salivary glands::Squamous cell carcinoma of the hypopharynx::Squamous cell carcinoma of the nasal cavity and paranasal sinuses::Squamous cell carcinoma of the oropharynx::activated PI3K-delta syndrome::autism::bilateral frontoparietal polymicrogyria::brain glioma::familial meningioma::familial multiple meningioma::familial prostate carcinoma::glioma susceptibility::glioma susceptibility 2::hereditary breast ovarian cancer syndrome::juvenile polyposis of infancy::laryngeal squamous cell carcinoma::leiomyosarcoma::macrocephaly-autism syndrome::oral cavity squamous cell carcinoma::prostate cancer::renal cell carcinoma::segmental outgrowth-lipomatosis-arteriovenous malformation-epidermal nevus syndrome::squamous cell carcinoma of lip	This gene was identified as a tumor suppressor that is mutated in a large number of cancers at high frequency. The protein encoded by this gene is a phosphatidylinositol-3,4,5-trisphosphate 3-phosphatase. It contains a tensin like domain as well as a catalytic domain similar to that of the dual specificity protein tyrosine phosphatases. Unlike most of the protein tyrosine phosphatases, this protein preferentially dephosphorylates phosphoinositide substrates. It negatively regulates intracellular levels of phosphatidylinositol-3,4,5-trisphosphate in cells and functions as a tumor suppressor by negatively regulating AKT/PKB signaling pathway. The use of a non-canonical (CUG) upstream initiation site produces a longer isoform that initiates translation with a leucine, and is thought to be preferentially associated with the mitochondrial inner membrane. This longer isoform may help regulate energy metabolism in the mitochondria. A pseudogene of this gene is found on chromosome 9. Alternative splicing and the use of multiple translation start codons results in multiple transcript variants encoding different isoforms. [provided by RefSeq, Feb 2015]		PASS	AutosomalRecessive, AutosomalDominant, SomaticMosaicism
PTEN	SNP	10	87952235	87952235	C	G	rs786204868	NM_000314.8	p.Pro204Ala	c.610C>G	6	hom	EXONIC	NON_SYNONYMOUS	HIGH	0.0		21	-1	-1									0.8665730337078652	Deleterious	0.02	Benign (Moderate)			1.0		3.125	Neutral	-3.21	Uncertain	0.0	Benign	5.85	Benign (Supporting)	0.881	Deleterious (Moderate)	0.466602	Deleterious (Strong)							http://www.ncbi.nlm.nih.gov/clinvar/RCV000219704, http://www.ncbi.nlm.nih.gov/clinvar/RCV000505702, http://www.ncbi.nlm.nih.gov/clinvar/RCV001078173	CV_SIG_PATHOGENIC, CV_SIG_LIKELY_PATHOGENIC, CV_SIG_UNCERTAIN_SIGNIFICANCE					PATHOGENIC	PM1, PP5, PM5, PP2, PM2, PS4, PP3, PM1, PP5, PM5, PP2, PM2, PS4, PP3	0.25651	0.507	3	0	#153480, #158350, #176807, #176920, #209850, #300147, #300704, #601518, #602759, #603688, #604370, #605309, #606854, #607174, #607248, #608656, #608658, #609299, #609558, #610321, #610997, #611100, #611868, #611928, #611955, #611958, #611959, #612242, #612359, #612555, #613028, #613029, #613030, #613031, #613032, #613033, #613399, #614291, #614731, #615106, #615107, #615108, #615109, #615513, #616005, #616858, #genemap2	phosphatase and tensin homolog	Bannayan-Riley-Ruvalcaba syndrome::Cowden disease::Cowden syndrome 1::Lhermitte-Duclos disease::PTEN hamartoma tumor syndrome::Proteus syndrome::Proteus-like syndrome::Squamous cell carcinoma of salivary glands::Squamous cell carcinoma of the hypopharynx::Squamous cell carcinoma of the nasal cavity and paranasal sinuses::Squamous cell carcinoma of the oropharynx::activated PI3K-delta syndrome::autism::bilateral frontoparietal polymicrogyria::brain glioma::familial meningioma::familial multiple meningioma::familial prostate carcinoma::glioma susceptibility::glioma susceptibility 2::hereditary breast ovarian cancer syndrome::juvenile polyposis of infancy::laryngeal squamous cell carcinoma::leiomyosarcoma::macrocephaly-autism syndrome::oral cavity squamous cell carcinoma::prostate cancer::renal cell carcinoma::segmental outgrowth-lipomatosis-arteriovenous malformation-epidermal nevus syndrome::squamous cell carcinoma of lip	This gene was identified as a tumor suppressor that is mutated in a large number of cancers at high frequency. The protein encoded by this gene is a phosphatidylinositol-3,4,5-trisphosphate 3-phosphatase. It contains a tensin like domain as well as a catalytic domain similar to that of the dual specificity protein tyrosine phosphatases. Unlike most of the protein tyrosine phosphatases, this protein preferentially dephosphorylates phosphoinositide substrates. It negatively regulates intracellular levels of phosphatidylinositol-3,4,5-trisphosphate in cells and functions as a tumor suppressor by negatively regulating AKT/PKB signaling pathway. The use of a non-canonical (CUG) upstream initiation site produces a longer isoform that initiates translation with a leucine, and is thought to be preferentially associated with the mitochondrial inner membrane. This longer isoform may help regulate energy metabolism in the mitochondria. A pseudogene of this gene is found on chromosome 9. Alternative splicing and the use of multiple translation start codons results in multiple transcript variants encoding different isoforms. [provided by RefSeq, Feb 2015]		PASS	AutosomalRecessive, AutosomalDominant, SomaticMosaicism
PTEN	SNP	10	87957958	87957958	T	C	rs1057519368	NM_000314.8	p.Leu247Ser	c.740T>C	7	hom	EXONIC	NON_SYNONYMOUS	HIGH	0.0		62	-1	-1									0.8769662921348316	Deleterious	0.002	Benign (Moderate)			1.0		2.945	Neutral	-2.17	Uncertain	0.0	Benign	5.15	Benign (Supporting)	0.918	Deleterious (Moderate)	0.406214	Deleterious (Strong)							http://www.ncbi.nlm.nih.gov/clinvar/RCV000790884, http://www.ncbi.nlm.nih.gov/clinvar/RCV000416564	CV_SIG_PATHOGENIC, CV_SIG_LIKELY_PATHOGENIC					PATHOGENIC	PM1, PP5, PS2, PP2, PM2, PP3, PM1, PP5, PS2, PP2, PM2, PP3	0.25651	0.507	3	0	#153480, #158350, #176807, #176920, #209850, #300147, #300704, #601518, #602759, #603688, #604370, #605309, #606854, #607174, #607248, #608656, #608658, #609299, #609558, #610321, #610997, #611100, #611868, #611928, #611955, #611958, #611959, #612242, #612359, #612555, #613028, #613029, #613030, #613031, #613032, #613033, #613399, #614291, #614731, #615106, #615107, #615108, #615109, #615513, #616005, #616858, #genemap2	phosphatase and tensin homolog	Bannayan-Riley-Ruvalcaba syndrome::Cowden disease::Cowden syndrome 1::Lhermitte-Duclos disease::PTEN hamartoma tumor syndrome::Proteus syndrome::Proteus-like syndrome::Squamous cell carcinoma of salivary glands::Squamous cell carcinoma of the hypopharynx::Squamous cell carcinoma of the nasal cavity and paranasal sinuses::Squamous cell carcinoma of the oropharynx::activated PI3K-delta syndrome::autism::bilateral frontoparietal polymicrogyria::brain glioma::familial meningioma::familial multiple meningioma::familial prostate carcinoma::glioma susceptibility::glioma susceptibility 2::hereditary breast ovarian cancer syndrome::juvenile polyposis of infancy::laryngeal squamous cell carcinoma::leiomyosarcoma::macrocephaly-autism syndrome::oral cavity squamous cell carcinoma::prostate cancer::renal cell carcinoma::segmental outgrowth-lipomatosis-arteriovenous malformation-epidermal nevus syndrome::squamous cell carcinoma of lip	This gene was identified as a tumor suppressor that is mutated in a large number of cancers at high frequency. The protein encoded by this gene is a phosphatidylinositol-3,4,5-trisphosphate 3-phosphatase. It contains a tensin like domain as well as a catalytic domain similar to that of the dual specificity protein tyrosine phosphatases. Unlike most of the protein tyrosine phosphatases, this protein preferentially dephosphorylates phosphoinositide substrates. It negatively regulates intracellular levels of phosphatidylinositol-3,4,5-trisphosphate in cells and functions as a tumor suppressor by negatively regulating AKT/PKB signaling pathway. The use of a non-canonical (CUG) upstream initiation site produces a longer isoform that initiates translation with a leucine, and is thought to be preferentially associated with the mitochondrial inner membrane. This longer isoform may help regulate energy metabolism in the mitochondria. A pseudogene of this gene is found on chromosome 9. Alternative splicing and the use of multiple translation start codons results in multiple transcript variants encoding different isoforms. [provided by RefSeq, Feb 2015]		PASS	AutosomalRecessive, AutosomalDominant, SomaticMosaicism
PTEN	INDEL	10	87960891	87960892	TA	T	rs886047397	NM_000314.8		c.802-2del	8	hom	SPLICE_ACCEPTOR	OTHER	HIGH	0.0		100	-1	-1	3.7843094E-8				4.18161E-6	0.0			0.8	Deleterious											1.0	Splice-Altering / strong													http://www.ncbi.nlm.nih.gov/clinvar/RCV000335076	CV_SIG_LIKELY_PATHOGENIC, CV_SIG_UNCERTAIN_SIGNIFICANCE					LIKELY_PATHOGENIC	PP5, PM2, PVS1, PP5, PM2, PVS1	0.25651	0.507	3	0	#153480, #158350, #176807, #176920, #209850, #300147, #300704, #601518, #602759, #603688, #604370, #605309, #606854, #607174, #607248, #608656, #608658, #609299, #609558, #610321, #610997, #611100, #611868, #611928, #611955, #611958, #611959, #612242, #612359, #612555, #613028, #613029, #613030, #613031, #613032, #613033, #613399, #614291, #614731, #615106, #615107, #615108, #615109, #615513, #616005, #616858, #genemap2	phosphatase and tensin homolog	Bannayan-Riley-Ruvalcaba syndrome::Cowden disease::Cowden syndrome 1::Lhermitte-Duclos disease::PTEN hamartoma tumor syndrome::Proteus syndrome::Proteus-like syndrome::Squamous cell carcinoma of salivary glands::Squamous cell carcinoma of the hypopharynx::Squamous cell carcinoma of the nasal cavity and paranasal sinuses::Squamous cell carcinoma of the oropharynx::activated PI3K-delta syndrome::autism::bilateral frontoparietal polymicrogyria::brain glioma::familial meningioma::familial multiple meningioma::familial prostate carcinoma::glioma susceptibility::glioma susceptibility 2::hereditary breast ovarian cancer syndrome::juvenile polyposis of infancy::laryngeal squamous cell carcinoma::leiomyosarcoma::macrocephaly-autism syndrome::oral cavity squamous cell carcinoma::prostate cancer::renal cell carcinoma::segmental outgrowth-lipomatosis-arteriovenous malformation-epidermal nevus syndrome::squamous cell carcinoma of lip	This gene was identified as a tumor suppressor that is mutated in a large number of cancers at high frequency. The protein encoded by this gene is a phosphatidylinositol-3,4,5-trisphosphate 3-phosphatase. It contains a tensin like domain as well as a catalytic domain similar to that of the dual specificity protein tyrosine phosphatases. Unlike most of the protein tyrosine phosphatases, this protein preferentially dephosphorylates phosphoinositide substrates. It negatively regulates intracellular levels of phosphatidylinositol-3,4,5-trisphosphate in cells and functions as a tumor suppressor by negatively regulating AKT/PKB signaling pathway. The use of a non-canonical (CUG) upstream initiation site produces a longer isoform that initiates translation with a leucine, and is thought to be preferentially associated with the mitochondrial inner membrane. This longer isoform may help regulate energy metabolism in the mitochondria. A pseudogene of this gene is found on chromosome 9. Alternative splicing and the use of multiple translation start codons results in multiple transcript variants encoding different isoforms. [provided by RefSeq, Feb 2015]		PASS	AutosomalRecessive, AutosomalDominant, SomaticMosaicism
PTEN	SNP	10	87960922	87960922	C	G	rs398123329	NM_000314.8	p.Thr277Arg	c.830C>G	8	hom	EXONIC	NON_SYNONYMOUS	HIGH	0.0		44	-1	-1									0.9929775280898876	Deleterious	0.0	Benign (Moderate)			1.0		3.195	Neutral	-4.92	Uncertain	0.02	Benign	5.13	Benign (Supporting)	0.975	Deleterious (Strong)	0.571304	Deleterious (Strong)							http://www.ncbi.nlm.nih.gov/clinvar/RCV003449278, http://www.ncbi.nlm.nih.gov/clinvar/RCV000536465, http://www.ncbi.nlm.nih.gov/clinvar/RCV000491643	CV_SIG_PATHOGENIC, CV_SIG_LIKELY_PATHOGENIC					PATHOGENIC	PM1, PP5, PM5, PP1, PP2, PS3, PM2, PS4, PP3, PM1, PP5, PM5, PP1, PP2, PS3, PM2, PS4, PP3	0.25651	0.507	3	0	#153480, #158350, #176807, #176920, #209850, #300147, #300704, #601518, #602759, #603688, #604370, #605309, #606854, #607174, #607248, #608656, #608658, #609299, #609558, #610321, #610997, #611100, #611868, #611928, #611955, #611958, #611959, #612242, #612359, #612555, #613028, #613029, #613030, #613031, #613032, #613033, #613399, #614291, #614731, #615106, #615107, #615108, #615109, #615513, #616005, #616858, #genemap2	phosphatase and tensin homolog	Bannayan-Riley-Ruvalcaba syndrome::Cowden disease::Cowden syndrome 1::Lhermitte-Duclos disease::PTEN hamartoma tumor syndrome::Proteus syndrome::Proteus-like syndrome::Squamous cell carcinoma of salivary glands::Squamous cell carcinoma of the hypopharynx::Squamous cell carcinoma of the nasal cavity and paranasal sinuses::Squamous cell carcinoma of the oropharynx::activated PI3K-delta syndrome::autism::bilateral frontoparietal polymicrogyria::brain glioma::familial meningioma::familial multiple meningioma::familial prostate carcinoma::glioma susceptibility::glioma susceptibility 2::hereditary breast ovarian cancer syndrome::juvenile polyposis of infancy::laryngeal squamous cell carcinoma::leiomyosarcoma::macrocephaly-autism syndrome::oral cavity squamous cell carcinoma::prostate cancer::renal cell carcinoma::segmental outgrowth-lipomatosis-arteriovenous malformation-epidermal nevus syndrome::squamous cell carcinoma of lip	This gene was identified as a tumor suppressor that is mutated in a large number of cancers at high frequency. The protein encoded by this gene is a phosphatidylinositol-3,4,5-trisphosphate 3-phosphatase. It contains a tensin like domain as well as a catalytic domain similar to that of the dual specificity protein tyrosine phosphatases. Unlike most of the protein tyrosine phosphatases, this protein preferentially dephosphorylates phosphoinositide substrates. It negatively regulates intracellular levels of phosphatidylinositol-3,4,5-trisphosphate in cells and functions as a tumor suppressor by negatively regulating AKT/PKB signaling pathway. The use of a non-canonical (CUG) upstream initiation site produces a longer isoform that initiates translation with a leucine, and is thought to be preferentially associated with the mitochondrial inner membrane. This longer isoform may help regulate energy metabolism in the mitochondria. A pseudogene of this gene is found on chromosome 9. Alternative splicing and the use of multiple translation start codons results in multiple transcript variants encoding different isoforms. [provided by RefSeq, Feb 2015]		PASS	AutosomalRecessive, AutosomalDominant, SomaticMosaicism
PTEN	SNP	10	87960984	87960984	C	T	rs371387815	NM_000314.8	p.Gln298*	c.892C>T	8	hom	EXONIC	STOP_GAIN	HIGH	0.0		15	-1	-1															1.0						0.0	Benign	5.13	Benign (Supporting)			0.634849	Deleterious (Strong)							http://www.ncbi.nlm.nih.gov/clinvar/RCV000645029, http://www.ncbi.nlm.nih.gov/clinvar/RCV000315739, http://www.ncbi.nlm.nih.gov/clinvar/RCV000167405	CV_SIG_PATHOGENIC					PATHOGENIC	PP5, PM2, PS4, PVS1, PP5, PM2, PS4, PVS1	0.25651	0.507	3	0	#153480, #158350, #176807, #176920, #209850, #300147, #300704, #601518, #602759, #603688, #604370, #605309, #606854, #607174, #607248, #608656, #608658, #609299, #609558, #610321, #610997, #611100, #611868, #611928, #611955, #611958, #611959, #612242, #612359, #612555, #613028, #613029, #613030, #613031, #613032, #613033, #613399, #614291, #614731, #615106, #615107, #615108, #615109, #615513, #616005, #616858, #genemap2	phosphatase and tensin homolog	Bannayan-Riley-Ruvalcaba syndrome::Cowden disease::Cowden syndrome 1::Lhermitte-Duclos disease::PTEN hamartoma tumor syndrome::Proteus syndrome::Proteus-like syndrome::Squamous cell carcinoma of salivary glands::Squamous cell carcinoma of the hypopharynx::Squamous cell carcinoma of the nasal cavity and paranasal sinuses::Squamous cell carcinoma of the oropharynx::activated PI3K-delta syndrome::autism::bilateral frontoparietal polymicrogyria::brain glioma::familial meningioma::familial multiple meningioma::familial prostate carcinoma::glioma susceptibility::glioma susceptibility 2::hereditary breast ovarian cancer syndrome::juvenile polyposis of infancy::laryngeal squamous cell carcinoma::leiomyosarcoma::macrocephaly-autism syndrome::oral cavity squamous cell carcinoma::prostate cancer::renal cell carcinoma::segmental outgrowth-lipomatosis-arteriovenous malformation-epidermal nevus syndrome::squamous cell carcinoma of lip	This gene was identified as a tumor suppressor that is mutated in a large number of cancers at high frequency. The protein encoded by this gene is a phosphatidylinositol-3,4,5-trisphosphate 3-phosphatase. It contains a tensin like domain as well as a catalytic domain similar to that of the dual specificity protein tyrosine phosphatases. Unlike most of the protein tyrosine phosphatases, this protein preferentially dephosphorylates phosphoinositide substrates. It negatively regulates intracellular levels of phosphatidylinositol-3,4,5-trisphosphate in cells and functions as a tumor suppressor by negatively regulating AKT/PKB signaling pathway. The use of a non-canonical (CUG) upstream initiation site produces a longer isoform that initiates translation with a leucine, and is thought to be preferentially associated with the mitochondrial inner membrane. This longer isoform may help regulate energy metabolism in the mitochondria. A pseudogene of this gene is found on chromosome 9. Alternative splicing and the use of multiple translation start codons results in multiple transcript variants encoding different isoforms. [provided by RefSeq, Feb 2015]		PASS	AutosomalRecessive, AutosomalDominant, SomaticMosaicism
HRAS	SNP	11	534289	534289	C	T	rs104894229	NM_005343.4	p.Gly12Ser	c.34G>A	2	hom	EXONIC	NON_SYNONYMOUS	HIGH	0.0		38	-1	-1									0.7143258426966291	Deleterious	0.025	Benign (Moderate)			1.0	Deleterious	0.73	Neutral	-1.01	Uncertain	0.0	Benign	3.0	Benign (Supporting)	0.695	Deleterious (Supporting)	0.211813	Deleterious (Strong)							http://www.ncbi.nlm.nih.gov/clinvar/RCV000430608, http://www.ncbi.nlm.nih.gov/clinvar/RCV000438022, http://www.ncbi.nlm.nih.gov/clinvar/RCV001255689, http://www.ncbi.nlm.nih.gov/clinvar/RCV000419709, http://www.ncbi.nlm.nih.gov/clinvar/RCV000435163, http://www.ncbi.nlm.nih.gov/clinvar/RCV000430725, http://www.ncbi.nlm.nih.gov/clinvar/RCV000013435, http://www.ncbi.nlm.nih.gov/clinvar/RCV001813185, http://www.ncbi.nlm.nih.gov/clinvar/RCV003450636, http://www.ncbi.nlm.nih.gov/clinvar/RCV000432984, http://www.ncbi.nlm.nih.gov/clinvar/RCV000440237, http://www.ncbi.nlm.nih.gov/clinvar/RCV000487471, http://www.ncbi.nlm.nih.gov/clinvar/RCV001257537, http://www.ncbi.nlm.nih.gov/clinvar/RCV000417494, http://www.ncbi.nlm.nih.gov/clinvar/RCV003450635, http://www.ncbi.nlm.nih.gov/clinvar/RCV002453256, http://www.ncbi.nlm.nih.gov/clinvar/RCV000440297, http://www.ncbi.nlm.nih.gov/clinvar/RCV000432342, http://www.ncbi.nlm.nih.gov/clinvar/RCV000427772, http://www.ncbi.nlm.nih.gov/clinvar/RCV000029209, http://www.ncbi.nlm.nih.gov/clinvar/RCV000432945, http://www.ncbi.nlm.nih.gov/clinvar/RCV000424896, http://www.ncbi.nlm.nih.gov/clinvar/RCV000422253, http://www.ncbi.nlm.nih.gov/clinvar/RCV000149828, http://www.ncbi.nlm.nih.gov/clinvar/RCV000425542, http://www.ncbi.nlm.nih.gov/clinvar/RCV000433576, http://www.ncbi.nlm.nih.gov/clinvar/RCV000422656, http://www.ncbi.nlm.nih.gov/clinvar/RCV000022796, http://www.ncbi.nlm.nih.gov/clinvar/RCV003398496, http://www.ncbi.nlm.nih.gov/clinvar/RCV000081295, http://www.ncbi.nlm.nih.gov/clinvar/RCV000013436, http://www.ncbi.nlm.nih.gov/clinvar/RCV003156059, http://www.ncbi.nlm.nih.gov/clinvar/RCV000445039, http://www.ncbi.nlm.nih.gov/clinvar/RCV000440993, http://www.ncbi.nlm.nih.gov/clinvar/RCV000423310, http://www.ncbi.nlm.nih.gov/clinvar/RCV000443940, http://www.ncbi.nlm.nih.gov/clinvar/RCV000430011, http://www.ncbi.nlm.nih.gov/clinvar/RCV000420366, http://www.ncbi.nlm.nih.gov/clinvar/RCV000440863	CV_SIG_PATHOGENIC, CV_SIG_LIKELY_PATHOGENIC					PATHOGENIC	PM1, PP5, PM5, PS2, PP2, PS3, PM2, PP3, PM1, PP5, PM5, PS2, PP2, PS3, PM2, PP3	0.079774	0.926	0	0	#109800, #137550, #162900, #163200, #188470, #188550, #209850, #218040, #268210, #268220, #603386, #603744, #606240, #607464, #607721, #616534, #616535, #genemap2	HRas proto-oncogene, GTPase	Costello syndrome::Linear nevus sebaceus syndrome::Noonan syndrome-like disorder with loose anagen hair::autism::childhood bladder carcinoma::differentiated thyroid carcinoma::familial papillary or follicular thyroid carcinoma::large congenital melanocytic nevus::linear nevus sebaceous syndrome::nevus, epidermal::phakomatosis pigmentokeratotica::rhabdomyosarcoma::thyroid cancer, nonmedullary, 2::urinary bladder cancer::woolly hair nevus	This gene belongs to the Ras oncogene family, whose members are related to the transforming genes of mammalian sarcoma retroviruses. The products encoded by these genes function in signal transduction pathways. These proteins can bind GTP and GDP, and they have intrinsic GTPase activity. This protein undergoes a continuous cycle of de- and re-palmitoylation, which regulates its rapid exchange between the plasma membrane and the Golgi apparatus. Mutations in this gene cause Costello syndrome, a disease characterized by increased growth at the prenatal stage, growth deficiency at the postnatal stage, predisposition to tumor formation, cognitive disability, skin and musculoskeletal abnormalities, distinctive facial appearance and cardiovascular abnormalities. Defects in this gene are implicated in a variety of cancers, including bladder cancer, follicular thyroid cancer, and oral squamous cell carcinoma. Multiple transcript variants, which encode different isoforms, have been identified for this gene. [provided by RefSeq, Jul 2008]		PASS	AutosomalDominant
MYO7A	SNP	11	77156900	77156900	A	G	rs111033486	NM_000260.4	p.Ser211Gly	c.631A>G	7	het	EXONIC	NON_SYNONYMOUS	HIGH	0.0		96	-1	-1	4.2128046E-5			2.4871086E-5	4.1048825E-5	5.2556894E-5			0.9879213483146067	Deleterious	0.0	Benign (Moderate)			0.999996		4.675	Neutral	-1.76	Uncertain	0.09	Uncertain	5.2	Benign (Supporting)	0.957	Deleterious (Strong)	0.369364	Deleterious (Strong)							http://www.ncbi.nlm.nih.gov/clinvar/RCV002496555, http://www.ncbi.nlm.nih.gov/clinvar/RCV001275896, http://www.ncbi.nlm.nih.gov/clinvar/RCV001073506, http://www.ncbi.nlm.nih.gov/clinvar/RCV000675104, http://www.ncbi.nlm.nih.gov/clinvar/RCV001852751, http://www.ncbi.nlm.nih.gov/clinvar/RCV000036230	CV_SIG_PATHOGENIC, CV_SIG_LIKELY_PATHOGENIC, CV_SIG_UNCERTAIN_SIGNIFICANCE					PATHOGENIC	PM1, PM3, PP5, PM2, PP3, PM1, PM3, PP5, PM2, PP3	1.6097E-38	0.848			#124900, #220290, #276900, #276901, #276902, #276904, #500004, #600060, #600101, #600316, #600652, #600791, #600792, #600965, #600971, #600974, #600994, #601067, #601071, #601072, #601316, #601317, #601369, #601386, #601412, #601543, #601544, #601868, #601869, #602083, #602092, #602097, #602459, #603010, #603098, #603622, #603629, #603678, #603720, #603964, #604060, #604717, #605192, #605428, #605472, #605583, #605818, #606012, #606282, #606346, #606451, #606705, #606943, #607017, #607039, #607084, #607101, #607197, #607239, #607453, #607683, #607821, #607841, #608219, #608224, #608264, #608265, #608372, #608394, #608565, #608641, #608645, #608652, #608653, #609006, #609129, #609439, #609533, #609646, #609647, #609706, #609823, #609941, #609946, #609952, #609965, #610143, #610153, #610154, #610212, #610220, #610248, #610265, #610419, #611022, #611383, #611451, #612431, #612433, #612632, #612642, #612643, #612644, #612645, #612789, #613074, #613079, #613285, #613307, #613391, #613392, #613453, #613558, #613685, #613718, #613865, #613916, #614035, #614152, #614211, #614414, #614504, #614614, #614617, #614861, #614869, #614899, #614934, #614944, #614945, #614990, #615429, #615540, #615629, #615649, #615654, #615837, #615974, #616042, #616044, #616340, #616357, #616515, #616697, #616705, #616707, #616958, #616968, #616969, #genemap2	myosin VIIA	Autosomal dominant non-syndromic sensorineural deafness type DFNA::Autosomal recessive non-syndromic sensorineural deafness type DFNB::Usher syndrome::Usher syndrome type 1::Usher syndrome type 1B::Usher syndrome type 2::autosomal dominant nonsyndromic hearing loss::autosomal dominant nonsyndromic hearing loss 11::autosomal recessive nonsyndromic hearing loss 2::deafness-overview::hearing loss, autosomal recessive::nonsyndromic genetic hearing loss	This gene is a member of the myosin gene family. Myosins are mechanochemical proteins characterized by the presence of a motor domain, an actin-binding domain, a neck domain that interacts with other proteins, and a tail domain that serves as an anchor. This gene encodes an unconventional myosin with a very short tail. Defects in this gene are associated with the mouse shaker-1 phenotype and the human Usher syndrome 1B which are characterized by deafness, reduced vestibular function, and (in human) retinal degeneration. Alternative splicing results in multiple transcript variants. [provided by RefSeq, Jul 2008]		PASS	AutosomalRecessive, AutosomalDominant
MYO7A	SNP	11	77205599	77205599	G	A	rs397516322	NM_000260.4	p.Arg1873Gln	c.5618G>A	40	het	EXONIC	NON_SYNONYMOUS	HIGH	0.0		88	-1	-1	5.7612626E-5			1.7622076E-5	5.816993E-5	5.2570016E-5			0.9820224719101123	Deleterious	0.002	Benign (Moderate)			1.0		3.115	Neutral	-3.03	Uncertain	0.0	Benign	4.74	Benign (Supporting)	0.936	Deleterious (Strong)	0.458682	Deleterious (Strong)							http://www.ncbi.nlm.nih.gov/clinvar/RCV000036197, http://www.ncbi.nlm.nih.gov/clinvar/RCV000594226, http://www.ncbi.nlm.nih.gov/clinvar/RCV002504884, http://www.ncbi.nlm.nih.gov/clinvar/RCV001089676, http://www.ncbi.nlm.nih.gov/clinvar/RCV000672711	CV_SIG_PATHOGENIC, CV_SIG_LIKELY_PATHOGENIC, CV_SIG_UNCERTAIN_SIGNIFICANCE, CV_CONFLICTING_INTERPRETATIONS_OF_PATHOGENICITY					PATHOGENIC	PM3, PP5, PM5, PP1, PM2, PP3, PM3, PP5, PM5, PP1, PM2, PP3	1.6097E-38	0.848			#124900, #220290, #276900, #276901, #276902, #276904, #500004, #600060, #600101, #600316, #600652, #600791, #600792, #600965, #600971, #600974, #600994, #601067, #601071, #601072, #601316, #601317, #601369, #601386, #601412, #601543, #601544, #601868, #601869, #602083, #602092, #602097, #602459, #603010, #603098, #603622, #603629, #603678, #603720, #603964, #604060, #604717, #605192, #605428, #605472, #605583, #605818, #606012, #606282, #606346, #606451, #606705, #606943, #607017, #607039, #607084, #607101, #607197, #607239, #607453, #607683, #607821, #607841, #608219, #608224, #608264, #608265, #608372, #608394, #608565, #608641, #608645, #608652, #608653, #609006, #609129, #609439, #609533, #609646, #609647, #609706, #609823, #609941, #609946, #609952, #609965, #610143, #610153, #610154, #610212, #610220, #610248, #610265, #610419, #611022, #611383, #611451, #612431, #612433, #612632, #612642, #612643, #612644, #612645, #612789, #613074, #613079, #613285, #613307, #613391, #613392, #613453, #613558, #613685, #613718, #613865, #613916, #614035, #614152, #614211, #614414, #614504, #614614, #614617, #614861, #614869, #614899, #614934, #614944, #614945, #614990, #615429, #615540, #615629, #615649, #615654, #615837, #615974, #616042, #616044, #616340, #616357, #616515, #616697, #616705, #616707, #616958, #616968, #616969, #genemap2	myosin VIIA	Autosomal dominant non-syndromic sensorineural deafness type DFNA::Autosomal recessive non-syndromic sensorineural deafness type DFNB::Usher syndrome::Usher syndrome type 1::Usher syndrome type 1B::Usher syndrome type 2::autosomal dominant nonsyndromic hearing loss::autosomal dominant nonsyndromic hearing loss 11::autosomal recessive nonsyndromic hearing loss 2::deafness-overview::hearing loss, autosomal recessive::nonsyndromic genetic hearing loss	This gene is a member of the myosin gene family. Myosins are mechanochemical proteins characterized by the presence of a motor domain, an actin-binding domain, a neck domain that interacts with other proteins, and a tail domain that serves as an anchor. This gene encodes an unconventional myosin with a very short tail. Defects in this gene are associated with the mouse shaker-1 phenotype and the human Usher syndrome 1B which are characterized by deafness, reduced vestibular function, and (in human) retinal degeneration. Alternative splicing results in multiple transcript variants. [provided by RefSeq, Jul 2008]		PASS	AutosomalRecessive, AutosomalDominant
ATM	SNP	11	108235669	108235669	G	A	rs747855862	NM_000051.4		c.332-1G>A	5	het	SPLICE_ACCEPTOR	OTHER	HIGH	0.0		82	-1	-1	6.3255493E-7			8.719764E-6	0.0	6.573844E-6			0.7999958902983151	Deleterious					1.0						0.93	Splice-Altering / strong	5.62	Benign (Supporting)			0.392206	Deleterious (Strong)					0.999987670894945	Deleterious	http://www.ncbi.nlm.nih.gov/clinvar/RCV002519688, http://www.ncbi.nlm.nih.gov/clinvar/RCV000480467, http://www.ncbi.nlm.nih.gov/clinvar/RCV002221517, http://www.ncbi.nlm.nih.gov/clinvar/RCV000217634	CV_SIG_PATHOGENIC, CV_SIG_LIKELY_PATHOGENIC					PATHOGENIC	PM3, PP5, PM2, PVS1, PM3, PP5, PM2, PVS1	5.5884E-47	0.71	3	0	#109543, #114480, #151400, #176807, #208900, #208910, #300147, #300704, #600048, #601518, #602759, #603688, #604370, #605365, #608656, #608658, #609299, #609558, #609630, #610321, #610997, #611100, #611868, #611928, #611955, #611958, #611959, #612555, #612557, #612558, #612559, #613399, #614731, #genemap2	ATM serine/threonine kinase	B-cell chronic lymphocytic leukemia::ataxia - telangiectasia variant::ataxia telangiectasia::breast cancer::familial ovarian cancer::familial prostate carcinoma::hereditary breast carcinoma::hereditary nonpolyposis colon cancer::mantle cell lymphoma::prostate cancer::sarcoma	The protein encoded by this gene belongs to the PI3/PI4-kinase family. This protein is an important cell cycle checkpoint kinase that phosphorylates; thus, it functions as a regulator of a wide variety of downstream proteins, including tumor suppressor proteins p53 and BRCA1, checkpoint kinase CHK2, checkpoint proteins RAD17 and RAD9, and DNA repair protein NBS1. This protein and the closely related kinase ATR are thought to be master controllers of cell cycle checkpoint signaling pathways that are required for cell response to DNA damage and for genome stability. Mutations in this gene are associated with ataxia telangiectasia, an autosomal recessive disorder. [provided by RefSeq, Aug 2010]		PASS	AutosomalRecessive, AutosomalDominant, SomaticMutation, SomaticMutation
ATM	SNP	11	108250907	108250907	T	G	rs1555070980	NM_000051.4	p.Leu481*	c.1442T>G	10	het	EXONIC	STOP_GAIN	HIGH	0.0		92	-1	-1	1.2391098E-6				6.8405814E-7	6.5703885E-6									1.0						0.0	Benign	4.58	Benign (Supporting)			0.529014	Deleterious (Strong)							http://www.ncbi.nlm.nih.gov/clinvar/RCV000657713, http://www.ncbi.nlm.nih.gov/clinvar/RCV002221550, http://www.ncbi.nlm.nih.gov/clinvar/RCV000546281, http://www.ncbi.nlm.nih.gov/clinvar/RCV000564972, http://www.ncbi.nlm.nih.gov/clinvar/RCV000762814	CV_SIG_PATHOGENIC, CV_SIG_LIKELY_PATHOGENIC					PATHOGENIC	PM3, PP5, PM2, PVS1, PM3, PP5, PM2, PVS1	5.5884E-47	0.71	3	0	#109543, #114480, #151400, #176807, #208900, #208910, #300147, #300704, #600048, #601518, #602759, #603688, #604370, #605365, #608656, #608658, #609299, #609558, #609630, #610321, #610997, #611100, #611868, #611928, #611955, #611958, #611959, #612555, #612557, #612558, #612559, #613399, #614731, #genemap2	ATM serine/threonine kinase	B-cell chronic lymphocytic leukemia::ataxia - telangiectasia variant::ataxia telangiectasia::breast cancer::familial ovarian cancer::familial prostate carcinoma::hereditary breast carcinoma::hereditary nonpolyposis colon cancer::mantle cell lymphoma::prostate cancer::sarcoma	The protein encoded by this gene belongs to the PI3/PI4-kinase family. This protein is an important cell cycle checkpoint kinase that phosphorylates; thus, it functions as a regulator of a wide variety of downstream proteins, including tumor suppressor proteins p53 and BRCA1, checkpoint kinase CHK2, checkpoint proteins RAD17 and RAD9, and DNA repair protein NBS1. This protein and the closely related kinase ATR are thought to be master controllers of cell cycle checkpoint signaling pathways that are required for cell response to DNA damage and for genome stability. Mutations in this gene are associated with ataxia telangiectasia, an autosomal recessive disorder. [provided by RefSeq, Aug 2010]		PASS	AutosomalRecessive, AutosomalDominant, SomaticMutation, SomaticMutation
ATM	SNP	11	108251073	108251073	G	T	rs772926890	NM_000051.4		c.1607+1G>T	10	het	SPLICE_DONOR	OTHER	HIGH	0.0		87	-1	-1	1.8633199E-6			8.2937995E-6	2.052385E-6	0.0			0.7999967871281317	Deleterious					1.0						0.63	Splice-Altering / strong	6.17	Benign (Supporting)			0.363522	Deleterious (Strong)					0.999990361384395	Deleterious	http://www.ncbi.nlm.nih.gov/clinvar/RCV000235749, http://www.ncbi.nlm.nih.gov/clinvar/RCV000203930, http://www.ncbi.nlm.nih.gov/clinvar/RCV002221512, http://www.ncbi.nlm.nih.gov/clinvar/RCV000563715	CV_SIG_PATHOGENIC, CV_SIG_LIKELY_PATHOGENIC					PATHOGENIC	PM3, PP5, PM2, PVS1, PM3, PP5, PM2, PVS1	5.5884E-47	0.71	3	0	#109543, #114480, #151400, #176807, #208900, #208910, #300147, #300704, #600048, #601518, #602759, #603688, #604370, #605365, #608656, #608658, #609299, #609558, #609630, #610321, #610997, #611100, #611868, #611928, #611955, #611958, #611959, #612555, #612557, #612558, #612559, #613399, #614731, #genemap2	ATM serine/threonine kinase	B-cell chronic lymphocytic leukemia::ataxia - telangiectasia variant::ataxia telangiectasia::breast cancer::familial ovarian cancer::familial prostate carcinoma::hereditary breast carcinoma::hereditary nonpolyposis colon cancer::mantle cell lymphoma::prostate cancer::sarcoma	The protein encoded by this gene belongs to the PI3/PI4-kinase family. This protein is an important cell cycle checkpoint kinase that phosphorylates; thus, it functions as a regulator of a wide variety of downstream proteins, including tumor suppressor proteins p53 and BRCA1, checkpoint kinase CHK2, checkpoint proteins RAD17 and RAD9, and DNA repair protein NBS1. This protein and the closely related kinase ATR are thought to be master controllers of cell cycle checkpoint signaling pathways that are required for cell response to DNA damage and for genome stability. Mutations in this gene are associated with ataxia telangiectasia, an autosomal recessive disorder. [provided by RefSeq, Aug 2010]		PASS	AutosomalRecessive, AutosomalDominant, SomaticMutation, SomaticMutation
ATM	SNP	11	108345870	108345870	G	C	rs587782202	NM_000051.4	p.Arg2849Pro	c.8546G>C	58	het	EXONIC	NON_SYNONYMOUS	HIGH	0.0		65	-1	-1	1.2429604E-6				6.842014E-7	6.5725476E-6			0.877247191011236	Deleterious	0.0	Benign (Moderate)			1.0		4.56	Neutral	-1.87	Uncertain	0.01	Benign	5.54	Benign (Supporting)	0.919	Deleterious (Moderate)	0.448409	Deleterious (Strong)							http://www.ncbi.nlm.nih.gov/clinvar/RCV002280130, http://www.ncbi.nlm.nih.gov/clinvar/RCV000805253, http://www.ncbi.nlm.nih.gov/clinvar/RCV002221560, http://www.ncbi.nlm.nih.gov/clinvar/RCV000582030	CV_SIG_PATHOGENIC, CV_SIG_LIKELY_PATHOGENIC					PATHOGENIC	PM1, PM3, PP5, PM5, PS3, PM2, PP3, PM1, PM3, PP5, PM5, PS3, PM2, PP3	5.5884E-47	0.71	3	0	#109543, #114480, #151400, #176807, #208900, #208910, #300147, #300704, #600048, #601518, #602759, #603688, #604370, #605365, #608656, #608658, #609299, #609558, #609630, #610321, #610997, #611100, #611868, #611928, #611955, #611958, #611959, #612555, #612557, #612558, #612559, #613399, #614731, #genemap2	ATM serine/threonine kinase	B-cell chronic lymphocytic leukemia::ataxia - telangiectasia variant::ataxia telangiectasia::breast cancer::familial ovarian cancer::familial prostate carcinoma::hereditary breast carcinoma::hereditary nonpolyposis colon cancer::mantle cell lymphoma::prostate cancer::sarcoma	The protein encoded by this gene belongs to the PI3/PI4-kinase family. This protein is an important cell cycle checkpoint kinase that phosphorylates; thus, it functions as a regulator of a wide variety of downstream proteins, including tumor suppressor proteins p53 and BRCA1, checkpoint kinase CHK2, checkpoint proteins RAD17 and RAD9, and DNA repair protein NBS1. This protein and the closely related kinase ATR are thought to be master controllers of cell cycle checkpoint signaling pathways that are required for cell response to DNA damage and for genome stability. Mutations in this gene are associated with ataxia telangiectasia, an autosomal recessive disorder. [provided by RefSeq, Aug 2010]		PASS	AutosomalRecessive, AutosomalDominant, SomaticMutation, SomaticMutation
ATM	SNP	11	108365476	108365476	C	T	rs121434219	NM_000051.4	p.Arg3047*	c.9139C>T	63	het	EXONIC	STOP_GAIN	HIGH	0.0		54	-1	-1	1.6091792E-5				1.7101336E-5	6.574017E-6									1.0						0.0	Benign	5.09	Benign (Supporting)			0.61701	Deleterious (Strong)							http://www.ncbi.nlm.nih.gov/clinvar/RCV002476914, http://www.ncbi.nlm.nih.gov/clinvar/RCV003332073, http://www.ncbi.nlm.nih.gov/clinvar/RCV000003168, http://www.ncbi.nlm.nih.gov/clinvar/RCV000199061, http://www.ncbi.nlm.nih.gov/clinvar/RCV000493958, http://www.ncbi.nlm.nih.gov/clinvar/RCV002221466, http://www.ncbi.nlm.nih.gov/clinvar/RCV000485169	CV_SIG_PATHOGENIC					PATHOGENIC	PM3, PP5, PS3, PM2, PVS1, PM3, PP5, PS3, PM2, PVS1	5.5884E-47	0.71	3	0	#109543, #114480, #151400, #176807, #208900, #208910, #300147, #300704, #600048, #601518, #602759, #603688, #604370, #605365, #608656, #608658, #609299, #609558, #609630, #610321, #610997, #611100, #611868, #611928, #611955, #611958, #611959, #612555, #612557, #612558, #612559, #613399, #614731, #genemap2	ATM serine/threonine kinase	B-cell chronic lymphocytic leukemia::ataxia - telangiectasia variant::ataxia telangiectasia::breast cancer::familial ovarian cancer::familial prostate carcinoma::hereditary breast carcinoma::hereditary nonpolyposis colon cancer::mantle cell lymphoma::prostate cancer::sarcoma	The protein encoded by this gene belongs to the PI3/PI4-kinase family. This protein is an important cell cycle checkpoint kinase that phosphorylates; thus, it functions as a regulator of a wide variety of downstream proteins, including tumor suppressor proteins p53 and BRCA1, checkpoint kinase CHK2, checkpoint proteins RAD17 and RAD9, and DNA repair protein NBS1. This protein and the closely related kinase ATR are thought to be master controllers of cell cycle checkpoint signaling pathways that are required for cell response to DNA damage and for genome stability. Mutations in this gene are associated with ataxia telangiectasia, an autosomal recessive disorder. [provided by RefSeq, Aug 2010]		PASS	AutosomalRecessive, AutosomalDominant, SomaticMutation, SomaticMutation
TECTA	SNP	11	121146096	121146096	G	A	rs199638531	NM_005422.4	p.Trp1362*	c.4085G>A	12	het	EXONIC	STOP_GAIN	HIGH	0.0		95	-1	-1	1.7864119E-4			3.4734887E-5	1.8656538E-4	1.0509307E-4									1.0						0.07	Uncertain	5.84	Benign (Supporting)			0.655873	Deleterious (Strong)							http://www.ncbi.nlm.nih.gov/clinvar/RCV000602678, http://www.ncbi.nlm.nih.gov/clinvar/RCV000593220, http://www.ncbi.nlm.nih.gov/clinvar/RCV001089678, http://www.ncbi.nlm.nih.gov/clinvar/RCV000778309, http://www.ncbi.nlm.nih.gov/clinvar/RCV000778310	CV_SIG_PATHOGENIC, CV_SIG_LIKELY_PATHOGENIC, CV_SIG_UNCERTAIN_SIGNIFICANCE					PATHOGENIC	PP5, PM2, PS4, PVS1, PP5, PM2, PS4, PVS1	2.9863E-16	0.58	30	0	#124900, #209850, #220290, #600060, #600101, #600316, #600652, #600791, #600792, #600965, #600971, #600974, #600994, #601071, #601072, #601316, #601317, #601369, #601386, #601412, #601543, #601544, #601868, #601869, #602092, #602459, #603010, #603098, #603622, #603629, #603678, #603720, #603964, #604060, #604717, #605192, #605428, #605583, #605818, #606012, #606282, #606346, #606451, #606705, #607017, #607039, #607084, #607101, #607197, #607239, #607453, #607683, #607821, #607841, #608219, #608224, #608264, #608265, #608372, #608394, #608565, #608641, #608645, #608652, #608653, #609006, #609129, #609439, #609533, #609646, #609647, #609706, #609823, #609941, #609946, #609952, #609965, #610143, #610153, #610154, #610212, #610220, #610248, #610265, #610419, #611022, #611451, #612431, #612433, #612642, #612643, #612644, #612645, #612789, #613074, #613079, #613285, #613307, #613391, #613392, #613453, #613558, #613685, #613718, #613865, #613916, #614035, #614152, #614211, #614414, #614614, #614617, #614861, #614899, #614934, #614944, #614945, #615429, #615540, #615629, #615649, #615654, #615837, #615974, #616042, #616044, #616340, #616357, #616515, #616697, #616705, #616707, #616958, #616968, #616969, #genemap2	tectorin alpha	Autosomal dominant non-syndromic sensorineural deafness type DFNA::Autosomal recessive non-syndromic sensorineural deafness type DFNB::autism::autosomal dominant nonsyndromic hearing loss::autosomal dominant nonsyndromic hearing loss 12::autosomal recessive nonsyndromic hearing loss 21::deafness-overview::hearing loss, autosomal recessive::nonsyndromic genetic hearing loss	The tectorial membrane is an extracellular matrix of the inner ear that contacts the stereocilia bundles of specialized sensory hair cells. Sound induces movement of these hair cells relative to the tectorial membrane, deflects the stereocilia, and leads to fluctuations in hair-cell membrane potential, transducing sound into electrical signals. Alpha-tectorin is one of the major noncollagenous components of the tectorial membrane. Mutations in the TECTA gene have been shown to be responsible for autosomal dominant nonsyndromic hearing impairment and a recessive form of sensorineural pre-lingual non-syndromic deafness. [provided by RefSeq, Jul 2008]		PASS	AutosomalRecessive, AutosomalDominant
PTPN11	SNP	12	112450385	112450385	G	C	rs397507511	NM_002834.5	p.Glu69Gln	c.205G>C	3	hom	EXONIC	NON_SYNONYMOUS	HIGH	0.0		35	-1	-1	8.237504E-6			8.237504E-6					0.7243093317089033	Deleterious	0.002	Benign (Moderate)			1.0		1.685	Neutral	-2.41	Uncertain	0.0	Benign	5.01	Benign (Supporting)	0.726	Deleterious (Supporting)	0.298048	Deleterious (Strong)							http://www.ncbi.nlm.nih.gov/clinvar/RCV000212889, http://www.ncbi.nlm.nih.gov/clinvar/RCV002415446, http://www.ncbi.nlm.nih.gov/clinvar/RCV000037633, http://www.ncbi.nlm.nih.gov/clinvar/RCV000033469	CV_SIG_PATHOGENIC					PATHOGENIC	PM1, PP5, PM5, PS2, PP2, PM2, PP3, PM1, PP5, PM5, PS2, PP2, PM2, PP3	0.99998	0.135	3	0	#115150, #151100, #156250, #163950, #209850, #218040, #605275, #607785, #609942, #610733, #611553, #611554, #613224, #613706, #613707, #615278, #615279, #615280, #615355, #616559, #616564, #genemap2	protein tyrosine phosphatase non-receptor type 11	Costello syndrome::LEOPARD syndrome 1::Noonan syndrome::Noonan syndrome 1::Noonan syndrome with multiple lentigines::PTPN11-related NSML syndrome::PTPN11-related Noonan syndrome::autism::cardiofaciocutaneous syndrome::juvenile myelomonocytic leukemia::metachondromatosis	The protein encoded by this gene is a member of the protein tyrosine phosphatase (PTP) family. PTPs are known to be signaling molecules that regulate a variety of cellular processes including cell growth, differentiation, mitotic cycle, and oncogenic transformation. This PTP contains two tandem Src homology-2 domains, which function as phospho-tyrosine binding domains and mediate the interaction of this PTP with its substrates. This PTP is widely expressed in most tissues and plays a regulatory role in various cell signaling events that are important for a diversity of cell functions, such as mitogenic activation, metabolic control, transcription regulation, and cell migration. Mutations in this gene are a cause of Noonan syndrome as well as acute myeloid leukemia. [provided by RefSeq, Aug 2016]		PASS	AutosomalDominant
PTPN11	SNP	12	112453279	112453279	G	C	rs397507520	NM_002834.5	p.Glu139Asp	c.417G>C	4	hom	EXONIC	NON_SYNONYMOUS	HIGH	0.0		100	-1	-1	6.196647E-7				6.8418825E-7	0.0			0.7351123595505618	Deleterious	0.009	Benign (Moderate)			1.0		1.115	Neutral	-2.55	Uncertain	0.0	Benign	4.55	Benign (Supporting)	0.769	Deleterious (Moderate)	0.278436	Deleterious (Strong)							http://www.ncbi.nlm.nih.gov/clinvar/RCV003147306, http://www.ncbi.nlm.nih.gov/clinvar/RCV000521568, http://www.ncbi.nlm.nih.gov/clinvar/RCV000824741, http://www.ncbi.nlm.nih.gov/clinvar/RCV001003604, http://www.ncbi.nlm.nih.gov/clinvar/RCV000626830, http://www.ncbi.nlm.nih.gov/clinvar/RCV003147307, http://www.ncbi.nlm.nih.gov/clinvar/RCV004528153, http://www.ncbi.nlm.nih.gov/clinvar/RCV000617179, http://www.ncbi.nlm.nih.gov/clinvar/RCV000515221, http://www.ncbi.nlm.nih.gov/clinvar/RCV000077858, http://www.ncbi.nlm.nih.gov/clinvar/RCV000033491, http://www.ncbi.nlm.nih.gov/clinvar/RCV000585988, http://www.ncbi.nlm.nih.gov/clinvar/RCV001813249, http://www.ncbi.nlm.nih.gov/clinvar/RCV000357736	CV_SIG_PATHOGENIC, CV_SIG_LIKELY_PATHOGENIC					PATHOGENIC	PS1, PP5, PM5, PS2, PP1, PP2, PS3, PM2, PP3, PS1, PP5, PM5, PS2, PP1, PP2, PS3, PM2, PP3	0.99998	0.135	3	0	#115150, #151100, #156250, #163950, #209850, #218040, #605275, #607785, #609942, #610733, #611553, #611554, #613224, #613706, #613707, #615278, #615279, #615280, #615355, #616559, #616564, #genemap2	protein tyrosine phosphatase non-receptor type 11	Costello syndrome::LEOPARD syndrome 1::Noonan syndrome::Noonan syndrome 1::Noonan syndrome with multiple lentigines::PTPN11-related NSML syndrome::PTPN11-related Noonan syndrome::autism::cardiofaciocutaneous syndrome::juvenile myelomonocytic leukemia::metachondromatosis	The protein encoded by this gene is a member of the protein tyrosine phosphatase (PTP) family. PTPs are known to be signaling molecules that regulate a variety of cellular processes including cell growth, differentiation, mitotic cycle, and oncogenic transformation. This PTP contains two tandem Src homology-2 domains, which function as phospho-tyrosine binding domains and mediate the interaction of this PTP with its substrates. This PTP is widely expressed in most tissues and plays a regulatory role in various cell signaling events that are important for a diversity of cell functions, such as mitogenic activation, metabolic control, transcription regulation, and cell migration. Mutations in this gene are a cause of Noonan syndrome as well as acute myeloid leukemia. [provided by RefSeq, Aug 2016]		PASS	AutosomalDominant
HNF1A	INDEL	12	120978770	120978771	TG	T	rs1555260207	NM_000545.8	p.Val2Phefs*4	c.4del	1	het	EXONIC	FRAMESHIFT	HIGH	0.0		36	-1	-1									0.010000000000000009	Benign											0.0	Benign													http://www.ncbi.nlm.nih.gov/clinvar/RCV001843360, http://www.ncbi.nlm.nih.gov/clinvar/RCV000518587, http://www.ncbi.nlm.nih.gov/clinvar/RCV002329217	CV_SIG_PATHOGENIC, CV_SIG_LIKELY_PATHOGENIC					PATHOGENIC	PP5, PM2, PS4, PVS1, PP5, PM2, PS4, PVS1	0.96115	0.33			#125850, #125851, #125853, #142330, #144700, #222100, #600496, #606391, #606392, #606394, #609812, #610508, #612225, #612520, #613370, #613375, #616329, #616511, #genemap2	HNF1 homeobox A	chromophobe renal cell carcinoma::clear cell papillary renal cell carcinoma::hepatic adenomas, familial::hereditary clear cell renal cell carcinoma::hyperinsulinism due to HNF1A deficiency::maturity-onset diabetes of the young::maturity-onset diabetes of the young type 3::mody-ov::monogenic diabetes::nonpapillary renal cell carcinoma::type 1 diabetes mellitus::type 1 diabetes mellitus 1::type 1 diabetes mellitus 20::type 2 diabetes mellitus	The protein encoded by this gene is a transcription factor required for the expression of several liver-specific genes. The encoded protein functions as a homodimer and binds to the inverted palindrome 5'-GTTAATNATTAAC-3'. Defects in this gene are a cause of maturity onset diabetes of the young type 3 (MODY3) and also can result in the appearance of hepatic adenomas. Alternative splicing results in multiple transcript variants encoding different isoforms. [provided by RefSeq, Apr 2015]		PASS	AutosomalRecessive, AutosomalDominant
HNF1A	SNP	12	120978785	120978785	G	A		NM_000545.8	p.Ser6Asn	c.17G>A	1	het	EXONIC	NON_SYNONYMOUS	HIGH	0.0		23	-1	-1									0.6837732919254658	Uncertain	0.003	Benign (Moderate)			1.0				-5.13	Uncertain	0.0	Benign	4.28	Benign (Supporting)	0.625	Deleterious (Supporting)	-0.00682679	Deleterious (Moderate)							http://www.ncbi.nlm.nih.gov/clinvar/RCV001843401	CV_SIG_LIKELY_PATHOGENIC					PATHOGENIC	PM1, PP5, PM5, PP1, PP2, PM2, PS4, PM1, PP5, PM5, PP1, PP2, PM2, PS4	0.96115	0.33			#125850, #125851, #125853, #142330, #144700, #222100, #600496, #606391, #606392, #606394, #609812, #610508, #612225, #612520, #613370, #613375, #616329, #616511, #genemap2	HNF1 homeobox A	chromophobe renal cell carcinoma::clear cell papillary renal cell carcinoma::hepatic adenomas, familial::hereditary clear cell renal cell carcinoma::hyperinsulinism due to HNF1A deficiency::maturity-onset diabetes of the young::maturity-onset diabetes of the young type 3::mody-ov::monogenic diabetes::nonpapillary renal cell carcinoma::type 1 diabetes mellitus::type 1 diabetes mellitus 1::type 1 diabetes mellitus 20::type 2 diabetes mellitus	The protein encoded by this gene is a transcription factor required for the expression of several liver-specific genes. The encoded protein functions as a homodimer and binds to the inverted palindrome 5'-GTTAATNATTAAC-3'. Defects in this gene are a cause of maturity onset diabetes of the young type 3 (MODY3) and also can result in the appearance of hepatic adenomas. Alternative splicing results in multiple transcript variants encoding different isoforms. [provided by RefSeq, Apr 2015]		PASS	AutosomalRecessive, AutosomalDominant
HNF1A	SNP	12	120978802	120978802	C	T	rs1275805852	NM_000545.8	p.Leu12Phe	c.34C>T	1	het	EXONIC	NON_SYNONYMOUS	HIGH	0.0		48	-1	-1	0.0				0.0	0.0			0.878932584269663	Deleterious	0.0	Benign (Moderate)			1.0				-5.83	Uncertain	0.0	Benign	4.28	Benign (Supporting)	0.925	Deleterious (Strong)	0.553743	Deleterious (Strong)							http://www.ncbi.nlm.nih.gov/clinvar/RCV002208728	CV_SIG_LIKELY_PATHOGENIC					LIKELY_PATHOGENIC	PM1, PP5, PM5, PP2, PM2, PP3, PM1, PP5, PM5, PP2, PM2, PP3	0.96115	0.33			#125850, #125851, #125853, #142330, #144700, #222100, #600496, #606391, #606392, #606394, #609812, #610508, #612225, #612520, #613370, #613375, #616329, #616511, #genemap2	HNF1 homeobox A	chromophobe renal cell carcinoma::clear cell papillary renal cell carcinoma::hepatic adenomas, familial::hereditary clear cell renal cell carcinoma::hyperinsulinism due to HNF1A deficiency::maturity-onset diabetes of the young::maturity-onset diabetes of the young type 3::mody-ov::monogenic diabetes::nonpapillary renal cell carcinoma::type 1 diabetes mellitus::type 1 diabetes mellitus 1::type 1 diabetes mellitus 20::type 2 diabetes mellitus	The protein encoded by this gene is a transcription factor required for the expression of several liver-specific genes. The encoded protein functions as a homodimer and binds to the inverted palindrome 5'-GTTAATNATTAAC-3'. Defects in this gene are a cause of maturity onset diabetes of the young type 3 (MODY3) and also can result in the appearance of hepatic adenomas. Alternative splicing results in multiple transcript variants encoding different isoforms. [provided by RefSeq, Apr 2015]		PASS	AutosomalRecessive, AutosomalDominant
HNF1A	SNP	12	120978815	120978815	T	C		NM_000545.8	p.Leu16Pro	c.47T>C	1	het	EXONIC	NON_SYNONYMOUS	HIGH	0.0		66	-1	-1									0.9823033707865167	Deleterious	0.0	Benign (Moderate)			1.0				-5.87	Uncertain	0.0	Benign	4.45	Benign (Supporting)	0.937	Deleterious (Strong)	0.574376	Deleterious (Strong)							http://www.ncbi.nlm.nih.gov/clinvar/RCV002208721	CV_SIG_UNCERTAIN_SIGNIFICANCE					LIKELY_PATHOGENIC	PM1, PP2, PM2, PP3, PM1, PP2, PM2, PP3	0.96115	0.33			#125850, #125851, #125853, #142330, #144700, #222100, #600496, #606391, #606392, #606394, #609812, #610508, #612225, #612520, #613370, #613375, #616329, #616511, #genemap2	HNF1 homeobox A	chromophobe renal cell carcinoma::clear cell papillary renal cell carcinoma::hepatic adenomas, familial::hereditary clear cell renal cell carcinoma::hyperinsulinism due to HNF1A deficiency::maturity-onset diabetes of the young::maturity-onset diabetes of the young type 3::mody-ov::monogenic diabetes::nonpapillary renal cell carcinoma::type 1 diabetes mellitus::type 1 diabetes mellitus 1::type 1 diabetes mellitus 20::type 2 diabetes mellitus	The protein encoded by this gene is a transcription factor required for the expression of several liver-specific genes. The encoded protein functions as a homodimer and binds to the inverted palindrome 5'-GTTAATNATTAAC-3'. Defects in this gene are a cause of maturity onset diabetes of the young type 3 (MODY3) and also can result in the appearance of hepatic adenomas. Alternative splicing results in multiple transcript variants encoding different isoforms. [provided by RefSeq, Apr 2015]		PASS	AutosomalRecessive, AutosomalDominant
HNF1A	SNP	12	120978818	120978818	T	A	rs1480672278	NM_000545.8	p.Leu17His	c.50T>A	1	het	EXONIC	NON_SYNONYMOUS	HIGH	0.0		16	-1	-1	2.4870715E-6				1.3690022E-6	1.3154433E-5			0.9884831460674157	Deleterious	0.0	Benign (Moderate)			1.0				-5.87	Uncertain	0.0	Benign	4.45	Benign (Supporting)	0.959	Deleterious (Strong)	0.592913	Deleterious (Strong)							http://www.ncbi.nlm.nih.gov/clinvar/RCV001876298, http://www.ncbi.nlm.nih.gov/clinvar/RCV002464417, http://www.ncbi.nlm.nih.gov/clinvar/RCV002069315, http://www.ncbi.nlm.nih.gov/clinvar/RCV003226452, http://www.ncbi.nlm.nih.gov/clinvar/RCV001248886	CV_SIG_LIKELY_PATHOGENIC, CV_SIG_UNCERTAIN_SIGNIFICANCE					LIKELY_PATHOGENIC	PM1, PP2, PM2, PP3, PM1, PP2, PM2, PP3	0.96115	0.33			#125850, #125851, #125853, #142330, #144700, #222100, #600496, #606391, #606392, #606394, #609812, #610508, #612225, #612520, #613370, #613375, #616329, #616511, #genemap2	HNF1 homeobox A	chromophobe renal cell carcinoma::clear cell papillary renal cell carcinoma::hepatic adenomas, familial::hereditary clear cell renal cell carcinoma::hyperinsulinism due to HNF1A deficiency::maturity-onset diabetes of the young::maturity-onset diabetes of the young type 3::mody-ov::monogenic diabetes::nonpapillary renal cell carcinoma::type 1 diabetes mellitus::type 1 diabetes mellitus 1::type 1 diabetes mellitus 20::type 2 diabetes mellitus	The protein encoded by this gene is a transcription factor required for the expression of several liver-specific genes. The encoded protein functions as a homodimer and binds to the inverted palindrome 5'-GTTAATNATTAAC-3'. Defects in this gene are a cause of maturity onset diabetes of the young type 3 (MODY3) and also can result in the appearance of hepatic adenomas. Alternative splicing results in multiple transcript variants encoding different isoforms. [provided by RefSeq, Apr 2015]		PASS	AutosomalRecessive, AutosomalDominant
HNF1A	SNP	12	120978928	120978928	C	T	rs766956862	NM_000545.8	p.Arg54*	c.160C>T	1	het	EXONIC	STOP_GAIN	HIGH	0.0		32	-1	-1	1.865486E-6				2.0571617E-6	0.0									1.0						0.0	Benign	2.65	Benign (Supporting)			0.66	Deleterious (Strong)							http://www.ncbi.nlm.nih.gov/clinvar/RCV000993267, http://www.ncbi.nlm.nih.gov/clinvar/RCV001810489	CV_SIG_PATHOGENIC					PATHOGENIC	PP5, PP1, PM2, PS4, PVS1, PP5, PP1, PM2, PS4, PVS1	0.96115	0.33			#125850, #125851, #125853, #142330, #144700, #222100, #600496, #606391, #606392, #606394, #609812, #610508, #612225, #612520, #613370, #613375, #616329, #616511, #genemap2	HNF1 homeobox A	chromophobe renal cell carcinoma::clear cell papillary renal cell carcinoma::hepatic adenomas, familial::hereditary clear cell renal cell carcinoma::hyperinsulinism due to HNF1A deficiency::maturity-onset diabetes of the young::maturity-onset diabetes of the young type 3::mody-ov::monogenic diabetes::nonpapillary renal cell carcinoma::type 1 diabetes mellitus::type 1 diabetes mellitus 1::type 1 diabetes mellitus 20::type 2 diabetes mellitus	The protein encoded by this gene is a transcription factor required for the expression of several liver-specific genes. The encoded protein functions as a homodimer and binds to the inverted palindrome 5'-GTTAATNATTAAC-3'. Defects in this gene are a cause of maturity onset diabetes of the young type 3 (MODY3) and also can result in the appearance of hepatic adenomas. Alternative splicing results in multiple transcript variants encoding different isoforms. [provided by RefSeq, Apr 2015]		PASS	AutosomalRecessive, AutosomalDominant
HNF1A	INDEL	12	120978959	120978959	T	TG		NM_000545.8	p.Glu66Glyfs*30	c.196dup	1	het	EXONIC	FRAMESHIFT	HIGH	0.0		76	-1	-1									0.010000000000000009	Benign											0.0	Benign													http://www.ncbi.nlm.nih.gov/clinvar/RCV002222086	CV_SIG_PATHOGENIC					PATHOGENIC	PP5, PP1, PM2, PS4, PVS1, PP5, PP1, PM2, PS4, PVS1	0.96115	0.33			#125850, #125851, #125853, #142330, #144700, #222100, #600496, #606391, #606392, #606394, #609812, #610508, #612225, #612520, #613370, #613375, #616329, #616511, #genemap2	HNF1 homeobox A	chromophobe renal cell carcinoma::clear cell papillary renal cell carcinoma::hepatic adenomas, familial::hereditary clear cell renal cell carcinoma::hyperinsulinism due to HNF1A deficiency::maturity-onset diabetes of the young::maturity-onset diabetes of the young type 3::mody-ov::monogenic diabetes::nonpapillary renal cell carcinoma::type 1 diabetes mellitus::type 1 diabetes mellitus 1::type 1 diabetes mellitus 20::type 2 diabetes mellitus	The protein encoded by this gene is a transcription factor required for the expression of several liver-specific genes. The encoded protein functions as a homodimer and binds to the inverted palindrome 5'-GTTAATNATTAAC-3'. Defects in this gene are a cause of maturity onset diabetes of the young type 3 (MODY3) and also can result in the appearance of hepatic adenomas. Alternative splicing results in multiple transcript variants encoding different isoforms. [provided by RefSeq, Apr 2015]		PASS	AutosomalRecessive, AutosomalDominant
HNF1A	SNP	12	120979087	120979087	C	A		NM_000545.8	p.Leu107Ile	c.319C>A	1	het	EXONIC	NON_SYNONYMOUS	HIGH	0.0		14	-1	-1									0.7300561797752809	Deleterious	0.019	Benign (Moderate)			1.0				-5.47	Uncertain	0.0	Benign	3.63	Benign (Supporting)	0.751	Deleterious (Moderate)	0.30551	Deleterious (Strong)							http://www.ncbi.nlm.nih.gov/clinvar/RCV001794537	CV_SIG_LIKELY_PATHOGENIC					LIKELY_PATHOGENIC	PP5, PM5, PP1, PP2, PS3, PM2, PP3, PP5, PM5, PP1, PP2, PS3, PM2, PP3	0.96115	0.33			#125850, #125851, #125853, #142330, #144700, #222100, #600496, #606391, #606392, #606394, #609812, #610508, #612225, #612520, #613370, #613375, #616329, #616511, #genemap2	HNF1 homeobox A	chromophobe renal cell carcinoma::clear cell papillary renal cell carcinoma::hepatic adenomas, familial::hereditary clear cell renal cell carcinoma::hyperinsulinism due to HNF1A deficiency::maturity-onset diabetes of the young::maturity-onset diabetes of the young type 3::mody-ov::monogenic diabetes::nonpapillary renal cell carcinoma::type 1 diabetes mellitus::type 1 diabetes mellitus 1::type 1 diabetes mellitus 20::type 2 diabetes mellitus	The protein encoded by this gene is a transcription factor required for the expression of several liver-specific genes. The encoded protein functions as a homodimer and binds to the inverted palindrome 5'-GTTAATNATTAAC-3'. Defects in this gene are a cause of maturity onset diabetes of the young type 3 (MODY3) and also can result in the appearance of hepatic adenomas. Alternative splicing results in multiple transcript variants encoding different isoforms. [provided by RefSeq, Apr 2015]		PASS	AutosomalRecessive, AutosomalDominant
HNF1A	SNP	12	120979088	120979088	T	C		NM_000545.8	p.Leu107Pro	c.320T>C	1	het	EXONIC	NON_SYNONYMOUS	HIGH	0.0		12	-1	-1									0.9823033707865167	Deleterious	0.0	Benign (Moderate)			1.0				-5.62	Uncertain	0.0	Benign	4.52	Benign (Supporting)	0.937	Deleterious (Strong)	0.471382	Deleterious (Strong)							http://www.ncbi.nlm.nih.gov/clinvar/RCV001810534	CV_SIG_LIKELY_PATHOGENIC					PATHOGENIC	PP5, PM5, PS2, PP2, PM2, PP3, PP5, PM5, PS2, PP2, PM2, PP3	0.96115	0.33			#125850, #125851, #125853, #142330, #144700, #222100, #600496, #606391, #606392, #606394, #609812, #610508, #612225, #612520, #613370, #613375, #616329, #616511, #genemap2	HNF1 homeobox A	chromophobe renal cell carcinoma::clear cell papillary renal cell carcinoma::hepatic adenomas, familial::hereditary clear cell renal cell carcinoma::hyperinsulinism due to HNF1A deficiency::maturity-onset diabetes of the young::maturity-onset diabetes of the young type 3::mody-ov::monogenic diabetes::nonpapillary renal cell carcinoma::type 1 diabetes mellitus::type 1 diabetes mellitus 1::type 1 diabetes mellitus 20::type 2 diabetes mellitus	The protein encoded by this gene is a transcription factor required for the expression of several liver-specific genes. The encoded protein functions as a homodimer and binds to the inverted palindrome 5'-GTTAATNATTAAC-3'. Defects in this gene are a cause of maturity onset diabetes of the young type 3 (MODY3) and also can result in the appearance of hepatic adenomas. Alternative splicing results in multiple transcript variants encoding different isoforms. [provided by RefSeq, Apr 2015]		PASS	AutosomalRecessive, AutosomalDominant
HNF1A	SNP	12	120979095	120979095	G	C		NM_000545.8		c.326+1G>C	1	het	SPLICE_DONOR	OTHER	HIGH	0.0		23	-1	-1									0.7999970055876306	Deleterious					1.0						0.98	Splice-Altering / strong	4.52	Benign (Supporting)			0.66	Deleterious (Strong)					0.999991016762892	Deleterious	http://www.ncbi.nlm.nih.gov/clinvar/RCV002260482	CV_SIG_PATHOGENIC					PATHOGENIC	PP5, PM2, PS4, PVS1, PP5, PM2, PS4, PVS1	0.96115	0.33			#125850, #125851, #125853, #142330, #144700, #222100, #600496, #606391, #606392, #606394, #609812, #610508, #612225, #612520, #613370, #613375, #616329, #616511, #genemap2	HNF1 homeobox A	chromophobe renal cell carcinoma::clear cell papillary renal cell carcinoma::hepatic adenomas, familial::hereditary clear cell renal cell carcinoma::hyperinsulinism due to HNF1A deficiency::maturity-onset diabetes of the young::maturity-onset diabetes of the young type 3::mody-ov::monogenic diabetes::nonpapillary renal cell carcinoma::type 1 diabetes mellitus::type 1 diabetes mellitus 1::type 1 diabetes mellitus 20::type 2 diabetes mellitus	The protein encoded by this gene is a transcription factor required for the expression of several liver-specific genes. The encoded protein functions as a homodimer and binds to the inverted palindrome 5'-GTTAATNATTAAC-3'. Defects in this gene are a cause of maturity onset diabetes of the young type 3 (MODY3) and also can result in the appearance of hepatic adenomas. Alternative splicing results in multiple transcript variants encoding different isoforms. [provided by RefSeq, Apr 2015]		PASS	AutosomalRecessive, AutosomalDominant
HNF1A	INDEL	12	120988847	120988847	G	GT		NM_000545.8	p.Val115Cysfs*73	c.342dup	2	het	EXONIC	FRAMESHIFT	HIGH	0.0		82	-1	-1									0.010000000000000009	Benign											0.0	Benign													http://www.ncbi.nlm.nih.gov/clinvar/RCV001843403	CV_SIG_LIKELY_PATHOGENIC					PATHOGENIC	PP5, PM2, PS4, PVS1, PP5, PM2, PS4, PVS1	0.96115	0.33			#125850, #125851, #125853, #142330, #144700, #222100, #600496, #606391, #606392, #606394, #609812, #610508, #612225, #612520, #613370, #613375, #616329, #616511, #genemap2	HNF1 homeobox A	chromophobe renal cell carcinoma::clear cell papillary renal cell carcinoma::hepatic adenomas, familial::hereditary clear cell renal cell carcinoma::hyperinsulinism due to HNF1A deficiency::maturity-onset diabetes of the young::maturity-onset diabetes of the young type 3::mody-ov::monogenic diabetes::nonpapillary renal cell carcinoma::type 1 diabetes mellitus::type 1 diabetes mellitus 1::type 1 diabetes mellitus 20::type 2 diabetes mellitus	The protein encoded by this gene is a transcription factor required for the expression of several liver-specific genes. The encoded protein functions as a homodimer and binds to the inverted palindrome 5'-GTTAATNATTAAC-3'. Defects in this gene are a cause of maturity onset diabetes of the young type 3 (MODY3) and also can result in the appearance of hepatic adenomas. Alternative splicing results in multiple transcript variants encoding different isoforms. [provided by RefSeq, Apr 2015]		PASS	AutosomalRecessive, AutosomalDominant
HNF1A	SNP	12	120988866	120988866	G	C		NM_000545.8	p.Lys120Asn	c.360G>C	2	het	EXONIC	NON_SYNONYMOUS	HIGH	0.0		31	-1	-1	6.194858E-7				6.840497E-7	0.0			0.8485955056179776	Deleterious	0.032	Benign (Moderate)			0.999998				-5.75	Uncertain	0.03	Benign	1.12	Benign (Supporting)	0.817	Deleterious (Moderate)	0.0268523	Deleterious (Strong)							http://www.ncbi.nlm.nih.gov/clinvar/RCV003330365	CV_SIG_LIKELY_PATHOGENIC					LIKELY_PATHOGENIC	PM1, PP5, PM5, PP2, PM2, PP3, PM1, PP5, PM5, PP2, PM2, PP3	0.96115	0.33			#125850, #125851, #125853, #142330, #144700, #222100, #600496, #606391, #606392, #606394, #609812, #610508, #612225, #612520, #613370, #613375, #616329, #616511, #genemap2	HNF1 homeobox A	chromophobe renal cell carcinoma::clear cell papillary renal cell carcinoma::hepatic adenomas, familial::hereditary clear cell renal cell carcinoma::hyperinsulinism due to HNF1A deficiency::maturity-onset diabetes of the young::maturity-onset diabetes of the young type 3::mody-ov::monogenic diabetes::nonpapillary renal cell carcinoma::type 1 diabetes mellitus::type 1 diabetes mellitus 1::type 1 diabetes mellitus 20::type 2 diabetes mellitus	The protein encoded by this gene is a transcription factor required for the expression of several liver-specific genes. The encoded protein functions as a homodimer and binds to the inverted palindrome 5'-GTTAATNATTAAC-3'. Defects in this gene are a cause of maturity onset diabetes of the young type 3 (MODY3) and also can result in the appearance of hepatic adenomas. Alternative splicing results in multiple transcript variants encoding different isoforms. [provided by RefSeq, Apr 2015]		PASS	AutosomalRecessive, AutosomalDominant
HNF1A	SNP	12	120988891	120988891	C	A		NM_000545.8	p.Pro129Thr	c.385C>A	2	het	EXONIC	NON_SYNONYMOUS	HIGH	0.0		21	-1	-1									0.9983146067415729	Deleterious	0.001	Benign (Moderate)			1.0				-6.21	Uncertain	0.0	Benign	5.08	Benign (Supporting)	0.994	Deleterious (Strong)	0.513179	Deleterious (Strong)							http://www.ncbi.nlm.nih.gov/clinvar/RCV001794563	CV_SIG_UNCERTAIN_SIGNIFICANCE					LIKELY_PATHOGENIC	PM1, PP2, PM2, PP3, PM1, PP2, PM2, PP3	0.96115	0.33			#125850, #125851, #125853, #142330, #144700, #222100, #600496, #606391, #606392, #606394, #609812, #610508, #612225, #612520, #613370, #613375, #616329, #616511, #genemap2	HNF1 homeobox A	chromophobe renal cell carcinoma::clear cell papillary renal cell carcinoma::hepatic adenomas, familial::hereditary clear cell renal cell carcinoma::hyperinsulinism due to HNF1A deficiency::maturity-onset diabetes of the young::maturity-onset diabetes of the young type 3::mody-ov::monogenic diabetes::nonpapillary renal cell carcinoma::type 1 diabetes mellitus::type 1 diabetes mellitus 1::type 1 diabetes mellitus 20::type 2 diabetes mellitus	The protein encoded by this gene is a transcription factor required for the expression of several liver-specific genes. The encoded protein functions as a homodimer and binds to the inverted palindrome 5'-GTTAATNATTAAC-3'. Defects in this gene are a cause of maturity onset diabetes of the young type 3 (MODY3) and also can result in the appearance of hepatic adenomas. Alternative splicing results in multiple transcript variants encoding different isoforms. [provided by RefSeq, Apr 2015]		PASS	AutosomalRecessive, AutosomalDominant
HNF1A	SNP	12	120988898	120988898	G	A	rs753998395	NM_000545.8	p.Arg131Gln	c.392G>A	2	het	EXONIC	NON_SYNONYMOUS	HIGH	0.0		53	-1	-1	1.8629217E-6			8.250961E-6	2.052138E-6	0.0			0.9957865168539326	Deleterious	0.002	Benign (Moderate)			1.0				-5.86	Uncertain	0.01	Benign	5.08	Benign (Supporting)	0.985	Deleterious (Strong)	0.518155	Deleterious (Strong)							http://www.ncbi.nlm.nih.gov/clinvar/RCV000681832, http://www.ncbi.nlm.nih.gov/clinvar/RCV002464290, http://www.ncbi.nlm.nih.gov/clinvar/RCV001796178, http://www.ncbi.nlm.nih.gov/clinvar/RCV001248948	CV_SIG_PATHOGENIC					PATHOGENIC	PM1, PP5, PM5, PP1, PP2, PS3, PM2, PS4, PP3, PM1, PP5, PM5, PP1, PP2, PS3, PM2, PS4, PP3	0.96115	0.33			#125850, #125851, #125853, #142330, #144700, #222100, #600496, #606391, #606392, #606394, #609812, #610508, #612225, #612520, #613370, #613375, #616329, #616511, #genemap2	HNF1 homeobox A	chromophobe renal cell carcinoma::clear cell papillary renal cell carcinoma::hepatic adenomas, familial::hereditary clear cell renal cell carcinoma::hyperinsulinism due to HNF1A deficiency::maturity-onset diabetes of the young::maturity-onset diabetes of the young type 3::mody-ov::monogenic diabetes::nonpapillary renal cell carcinoma::type 1 diabetes mellitus::type 1 diabetes mellitus 1::type 1 diabetes mellitus 20::type 2 diabetes mellitus	The protein encoded by this gene is a transcription factor required for the expression of several liver-specific genes. The encoded protein functions as a homodimer and binds to the inverted palindrome 5'-GTTAATNATTAAC-3'. Defects in this gene are a cause of maturity onset diabetes of the young type 3 (MODY3) and also can result in the appearance of hepatic adenomas. Alternative splicing results in multiple transcript variants encoding different isoforms. [provided by RefSeq, Apr 2015]		PASS	AutosomalRecessive, AutosomalDominant
HNF1A	INDEL	12	120988909	120988910	GA	G		NM_000545.8	p.Asp135Valfs*20	c.404del	2	het	EXONIC	FRAMESHIFT	HIGH	0.0		100	-1	-1	6.194943E-7				6.840507E-7	0.0			0.010000000000000009	Benign											0.0	Benign													http://www.ncbi.nlm.nih.gov/clinvar/RCV002274266, http://www.ncbi.nlm.nih.gov/clinvar/RCV002466752	CV_SIG_PATHOGENIC, CV_SIG_LIKELY_PATHOGENIC					PATHOGENIC	PP5, PP1, PM2, PS4, PVS1, PP5, PP1, PM2, PS4, PVS1	0.96115	0.33			#125850, #125851, #125853, #142330, #144700, #222100, #600496, #606391, #606392, #606394, #609812, #610508, #612225, #612520, #613370, #613375, #616329, #616511, #genemap2	HNF1 homeobox A	chromophobe renal cell carcinoma::clear cell papillary renal cell carcinoma::hepatic adenomas, familial::hereditary clear cell renal cell carcinoma::hyperinsulinism due to HNF1A deficiency::maturity-onset diabetes of the young::maturity-onset diabetes of the young type 3::mody-ov::monogenic diabetes::nonpapillary renal cell carcinoma::type 1 diabetes mellitus::type 1 diabetes mellitus 1::type 1 diabetes mellitus 20::type 2 diabetes mellitus	The protein encoded by this gene is a transcription factor required for the expression of several liver-specific genes. The encoded protein functions as a homodimer and binds to the inverted palindrome 5'-GTTAATNATTAAC-3'. Defects in this gene are a cause of maturity onset diabetes of the young type 3 (MODY3) and also can result in the appearance of hepatic adenomas. Alternative splicing results in multiple transcript variants encoding different isoforms. [provided by RefSeq, Apr 2015]		PASS	AutosomalRecessive, AutosomalDominant
HNF1A	SNP	12	120988909	120988909	G	A		NM_000545.8	p.Asp135Asn	c.403G>A	2	het	EXONIC	NON_SYNONYMOUS	HIGH	0.0		78	-1	-1	1.2389886E-6				1.3681014E-6	0.0			0.8542134831460675	Deleterious	0.004	Benign (Moderate)			0.999999				-5.07	Uncertain	0.0	Benign	5.08	Benign (Supporting)	0.837	Deleterious (Moderate)	0.00100489	Deleterious (Moderate)							http://www.ncbi.nlm.nih.gov/clinvar/RCV002274265	CV_SIG_UNCERTAIN_SIGNIFICANCE					LIKELY_PATHOGENIC	PM1, PM5, PP2, PM2, PP3, PM1, PM5, PP2, PM2, PP3	0.96115	0.33			#125850, #125851, #125853, #142330, #144700, #222100, #600496, #606391, #606392, #606394, #609812, #610508, #612225, #612520, #613370, #613375, #616329, #616511, #genemap2	HNF1 homeobox A	chromophobe renal cell carcinoma::clear cell papillary renal cell carcinoma::hepatic adenomas, familial::hereditary clear cell renal cell carcinoma::hyperinsulinism due to HNF1A deficiency::maturity-onset diabetes of the young::maturity-onset diabetes of the young type 3::mody-ov::monogenic diabetes::nonpapillary renal cell carcinoma::type 1 diabetes mellitus::type 1 diabetes mellitus 1::type 1 diabetes mellitus 20::type 2 diabetes mellitus	The protein encoded by this gene is a transcription factor required for the expression of several liver-specific genes. The encoded protein functions as a homodimer and binds to the inverted palindrome 5'-GTTAATNATTAAC-3'. Defects in this gene are a cause of maturity onset diabetes of the young type 3 (MODY3) and also can result in the appearance of hepatic adenomas. Alternative splicing results in multiple transcript variants encoding different isoforms. [provided by RefSeq, Apr 2015]		PASS	AutosomalRecessive, AutosomalDominant
HNF1A	SNP	12	120988933	120988933	C	T		NM_000545.8	p.His143Tyr	c.427C>T	2	het	EXONIC	NON_SYNONYMOUS	HIGH	0.0		18	-1	-1									0.9898876404494381	Deleterious	0.103	Benign (Supporting)			1.0				-5.78	Uncertain	0.0	Benign	5.08	Benign (Supporting)	0.964	Deleterious (Strong)	0.475711	Deleterious (Strong)							http://www.ncbi.nlm.nih.gov/clinvar/RCV001794550	CV_SIG_PATHOGENIC					PATHOGENIC	PM1, PP5, PM5, PP1, PP2, PM2, PS4, PP3, PM1, PP5, PM5, PP1, PP2, PM2, PS4, PP3	0.96115	0.33			#125850, #125851, #125853, #142330, #144700, #222100, #600496, #606391, #606392, #606394, #609812, #610508, #612225, #612520, #613370, #613375, #616329, #616511, #genemap2	HNF1 homeobox A	chromophobe renal cell carcinoma::clear cell papillary renal cell carcinoma::hepatic adenomas, familial::hereditary clear cell renal cell carcinoma::hyperinsulinism due to HNF1A deficiency::maturity-onset diabetes of the young::maturity-onset diabetes of the young type 3::mody-ov::monogenic diabetes::nonpapillary renal cell carcinoma::type 1 diabetes mellitus::type 1 diabetes mellitus 1::type 1 diabetes mellitus 20::type 2 diabetes mellitus	The protein encoded by this gene is a transcription factor required for the expression of several liver-specific genes. The encoded protein functions as a homodimer and binds to the inverted palindrome 5'-GTTAATNATTAAC-3'. Defects in this gene are a cause of maturity onset diabetes of the young type 3 (MODY3) and also can result in the appearance of hepatic adenomas. Alternative splicing results in multiple transcript variants encoding different isoforms. [provided by RefSeq, Apr 2015]		PASS	AutosomalRecessive, AutosomalDominant
HNF1A	SNP	12	120988947	120988947	C	A	rs193922597	NM_000545.8	p.His147Gln	c.441C>A	2	het	EXONIC	NON_SYNONYMOUS	HIGH	0.0		16	-1	-1									0.9825842696629212	Deleterious	0.002	Benign (Moderate)			1.0				-5.79	Uncertain	0.0	Benign	3.23	Benign (Supporting)	0.938	Deleterious (Strong)	0.448407	Deleterious (Strong)							http://www.ncbi.nlm.nih.gov/clinvar/RCV000030502, http://www.ncbi.nlm.nih.gov/clinvar/RCV002222008, http://www.ncbi.nlm.nih.gov/clinvar/RCV003546460, http://www.ncbi.nlm.nih.gov/clinvar/RCV002319431	CV_SIG_LIKELY_PATHOGENIC, CV_SIG_UNCERTAIN_SIGNIFICANCE					LIKELY_PATHOGENIC	PM1, PP2, PM2, PP3, PM1, PP2, PM2, PP3	0.96115	0.33			#125850, #125851, #125853, #142330, #144700, #222100, #600496, #606391, #606392, #606394, #609812, #610508, #612225, #612520, #613370, #613375, #616329, #616511, #genemap2	HNF1 homeobox A	chromophobe renal cell carcinoma::clear cell papillary renal cell carcinoma::hepatic adenomas, familial::hereditary clear cell renal cell carcinoma::hyperinsulinism due to HNF1A deficiency::maturity-onset diabetes of the young::maturity-onset diabetes of the young type 3::mody-ov::monogenic diabetes::nonpapillary renal cell carcinoma::type 1 diabetes mellitus::type 1 diabetes mellitus 1::type 1 diabetes mellitus 20::type 2 diabetes mellitus	The protein encoded by this gene is a transcription factor required for the expression of several liver-specific genes. The encoded protein functions as a homodimer and binds to the inverted palindrome 5'-GTTAATNATTAAC-3'. Defects in this gene are a cause of maturity onset diabetes of the young type 3 (MODY3) and also can result in the appearance of hepatic adenomas. Alternative splicing results in multiple transcript variants encoding different isoforms. [provided by RefSeq, Apr 2015]		PASS	AutosomalRecessive, AutosomalDominant
HNF1A	SNP	12	120988991	120988991	T	C	rs1555211434	NM_000545.8	p.Leu162Pro	c.485T>C	2	het	EXONIC	NON_SYNONYMOUS	HIGH	0.0		81	-1	-1									0.9963483146067416	Deleterious	0.0	Benign (Moderate)			1.0				-5.71	Uncertain	0.0	Benign	4.91	Benign (Supporting)	0.987	Deleterious (Strong)	0.522614	Deleterious (Strong)							http://www.ncbi.nlm.nih.gov/clinvar/RCV002222039, http://www.ncbi.nlm.nih.gov/clinvar/RCV000518813, http://www.ncbi.nlm.nih.gov/clinvar/RCV002319513	CV_SIG_UNCERTAIN_SIGNIFICANCE					LIKELY_PATHOGENIC	PM1, PP2, PM2, PP3, PM1, PP2, PM2, PP3	0.96115	0.33			#125850, #125851, #125853, #142330, #144700, #222100, #600496, #606391, #606392, #606394, #609812, #610508, #612225, #612520, #613370, #613375, #616329, #616511, #genemap2	HNF1 homeobox A	chromophobe renal cell carcinoma::clear cell papillary renal cell carcinoma::hepatic adenomas, familial::hereditary clear cell renal cell carcinoma::hyperinsulinism due to HNF1A deficiency::maturity-onset diabetes of the young::maturity-onset diabetes of the young type 3::mody-ov::monogenic diabetes::nonpapillary renal cell carcinoma::type 1 diabetes mellitus::type 1 diabetes mellitus 1::type 1 diabetes mellitus 20::type 2 diabetes mellitus	The protein encoded by this gene is a transcription factor required for the expression of several liver-specific genes. The encoded protein functions as a homodimer and binds to the inverted palindrome 5'-GTTAATNATTAAC-3'. Defects in this gene are a cause of maturity onset diabetes of the young type 3 (MODY3) and also can result in the appearance of hepatic adenomas. Alternative splicing results in multiple transcript variants encoding different isoforms. [provided by RefSeq, Apr 2015]		PASS	AutosomalRecessive, AutosomalDominant
HNF1A	SNP	12	120993600	120993600	C	A		NM_000545.8	p.Arg203Ser	c.607C>A	3	het	EXONIC	NON_SYNONYMOUS	HIGH	0.0		43	-1	-1									0.8651685393258428	Deleterious	0.001	Benign (Moderate)			1.0				-5.51	Uncertain	0.0	Benign	2.67	Benign (Supporting)	0.876	Deleterious (Moderate)	0.483272	Deleterious (Strong)							http://www.ncbi.nlm.nih.gov/clinvar/RCV002222103, http://www.ncbi.nlm.nih.gov/clinvar/RCV002352955	CV_SIG_PATHOGENIC, CV_SIG_LIKELY_PATHOGENIC					PATHOGENIC	PM1, PP5, PM5, PP2, PM2, PS4, PP3, PM1, PP5, PM5, PP2, PM2, PS4, PP3	0.96115	0.33			#125850, #125851, #125853, #142330, #144700, #222100, #600496, #606391, #606392, #606394, #609812, #610508, #612225, #612520, #613370, #613375, #616329, #616511, #genemap2	HNF1 homeobox A	chromophobe renal cell carcinoma::clear cell papillary renal cell carcinoma::hepatic adenomas, familial::hereditary clear cell renal cell carcinoma::hyperinsulinism due to HNF1A deficiency::maturity-onset diabetes of the young::maturity-onset diabetes of the young type 3::mody-ov::monogenic diabetes::nonpapillary renal cell carcinoma::type 1 diabetes mellitus::type 1 diabetes mellitus 1::type 1 diabetes mellitus 20::type 2 diabetes mellitus	The protein encoded by this gene is a transcription factor required for the expression of several liver-specific genes. The encoded protein functions as a homodimer and binds to the inverted palindrome 5'-GTTAATNATTAAC-3'. Defects in this gene are a cause of maturity onset diabetes of the young type 3 (MODY3) and also can result in the appearance of hepatic adenomas. Alternative splicing results in multiple transcript variants encoding different isoforms. [provided by RefSeq, Apr 2015]		PASS	AutosomalRecessive, AutosomalDominant
HNF1A	SNP	12	120993600	120993600	C	T	rs1180119907	NM_000545.8	p.Arg203Cys	c.607C>T	3	het	EXONIC	NON_SYNONYMOUS	HIGH	0.0		40	-1	-1	6.195418E-7				6.8404694E-7	0.0			0.8747191011235955	Deleterious	0.0	Benign (Moderate)			1.0				-5.53	Uncertain	0.0	Benign	2.67	Benign (Supporting)	0.91	Deleterious (Moderate)	0.50242	Deleterious (Strong)							http://www.ncbi.nlm.nih.gov/clinvar/RCV002222075, http://www.ncbi.nlm.nih.gov/clinvar/RCV001817752, http://www.ncbi.nlm.nih.gov/clinvar/RCV003339756	CV_SIG_PATHOGENIC, CV_SIG_LIKELY_PATHOGENIC					PATHOGENIC	PM1, PP5, PM5, PS2, PP1, PP2, PS3, PM2, PP3, PM1, PP5, PM5, PS2, PP1, PP2, PS3, PM2, PP3	0.96115	0.33			#125850, #125851, #125853, #142330, #144700, #222100, #600496, #606391, #606392, #606394, #609812, #610508, #612225, #612520, #613370, #613375, #616329, #616511, #genemap2	HNF1 homeobox A	chromophobe renal cell carcinoma::clear cell papillary renal cell carcinoma::hepatic adenomas, familial::hereditary clear cell renal cell carcinoma::hyperinsulinism due to HNF1A deficiency::maturity-onset diabetes of the young::maturity-onset diabetes of the young type 3::mody-ov::monogenic diabetes::nonpapillary renal cell carcinoma::type 1 diabetes mellitus::type 1 diabetes mellitus 1::type 1 diabetes mellitus 20::type 2 diabetes mellitus	The protein encoded by this gene is a transcription factor required for the expression of several liver-specific genes. The encoded protein functions as a homodimer and binds to the inverted palindrome 5'-GTTAATNATTAAC-3'. Defects in this gene are a cause of maturity onset diabetes of the young type 3 (MODY3) and also can result in the appearance of hepatic adenomas. Alternative splicing results in multiple transcript variants encoding different isoforms. [provided by RefSeq, Apr 2015]		PASS	AutosomalRecessive, AutosomalDominant
HNF1A	INDEL	12	120993673	120993673	A	AG		NM_000545.8	p.Glu228Glyfs*11	c.682dup	3	het	EXONIC	FRAMESHIFT	HIGH	0.0		48	-1	-1									0.546	Uncertain											0.36	Splice-Altering / strong													http://www.ncbi.nlm.nih.gov/clinvar/RCV003494041	CV_SIG_PATHOGENIC					PATHOGENIC	PP5, PM2, PVS1, PP5, PM2, PVS1	0.96115	0.33			#125850, #125851, #125853, #142330, #144700, #222100, #600496, #606391, #606392, #606394, #609812, #610508, #612225, #612520, #613370, #613375, #616329, #616511, #genemap2	HNF1 homeobox A	chromophobe renal cell carcinoma::clear cell papillary renal cell carcinoma::hepatic adenomas, familial::hereditary clear cell renal cell carcinoma::hyperinsulinism due to HNF1A deficiency::maturity-onset diabetes of the young::maturity-onset diabetes of the young type 3::mody-ov::monogenic diabetes::nonpapillary renal cell carcinoma::type 1 diabetes mellitus::type 1 diabetes mellitus 1::type 1 diabetes mellitus 20::type 2 diabetes mellitus	The protein encoded by this gene is a transcription factor required for the expression of several liver-specific genes. The encoded protein functions as a homodimer and binds to the inverted palindrome 5'-GTTAATNATTAAC-3'. Defects in this gene are a cause of maturity onset diabetes of the young type 3 (MODY3) and also can result in the appearance of hepatic adenomas. Alternative splicing results in multiple transcript variants encoding different isoforms. [provided by RefSeq, Apr 2015]		PASS	AutosomalRecessive, AutosomalDominant
HNF1A	SNP	12	120993675	120993675	G	A	rs747416693	NM_000545.8	p.Glu228Lys	c.682G>A	3	het	EXONIC	NON_SYNONYMOUS	HIGH	0.0		16	-1	-1	2.4823712E-6			8.338753E-6	2.0522223E-6	6.571684E-6			0.8662921348314607	Deleterious	0.11	Benign (Supporting)			1.0				-3.94	Uncertain	0.0	Benign	4.45	Benign (Supporting)	0.88	Deleterious (Moderate)	0.458838	Deleterious (Strong)							http://www.ncbi.nlm.nih.gov/clinvar/RCV002274263	CV_SIG_UNCERTAIN_SIGNIFICANCE					LIKELY_PATHOGENIC	PM1, PP2, PM2, PP3, PM1, PP2, PM2, PP3	0.96115	0.33			#125850, #125851, #125853, #142330, #144700, #222100, #600496, #606391, #606392, #606394, #609812, #610508, #612225, #612520, #613370, #613375, #616329, #616511, #genemap2	HNF1 homeobox A	chromophobe renal cell carcinoma::clear cell papillary renal cell carcinoma::hepatic adenomas, familial::hereditary clear cell renal cell carcinoma::hyperinsulinism due to HNF1A deficiency::maturity-onset diabetes of the young::maturity-onset diabetes of the young type 3::mody-ov::monogenic diabetes::nonpapillary renal cell carcinoma::type 1 diabetes mellitus::type 1 diabetes mellitus 1::type 1 diabetes mellitus 20::type 2 diabetes mellitus	The protein encoded by this gene is a transcription factor required for the expression of several liver-specific genes. The encoded protein functions as a homodimer and binds to the inverted palindrome 5'-GTTAATNATTAAC-3'. Defects in this gene are a cause of maturity onset diabetes of the young type 3 (MODY3) and also can result in the appearance of hepatic adenomas. Alternative splicing results in multiple transcript variants encoding different isoforms. [provided by RefSeq, Apr 2015]		PASS	AutosomalRecessive, AutosomalDominant
HNF1A	INDEL	12	120993688	120993688	T	TA		NM_000545.8	p.Val233Serfs*6	c.696dup	3	het	EXONIC	FRAMESHIFT	HIGH	0.0		44	-1	-1									0.038000000000000006	Benign											0.02	Benign													http://www.ncbi.nlm.nih.gov/clinvar/RCV002222106	CV_SIG_LIKELY_PATHOGENIC					PATHOGENIC	PP5, PM2, PS4, PVS1, PP5, PM2, PS4, PVS1	0.96115	0.33			#125850, #125851, #125853, #142330, #144700, #222100, #600496, #606391, #606392, #606394, #609812, #610508, #612225, #612520, #613370, #613375, #616329, #616511, #genemap2	HNF1 homeobox A	chromophobe renal cell carcinoma::clear cell papillary renal cell carcinoma::hepatic adenomas, familial::hereditary clear cell renal cell carcinoma::hyperinsulinism due to HNF1A deficiency::maturity-onset diabetes of the young::maturity-onset diabetes of the young type 3::mody-ov::monogenic diabetes::nonpapillary renal cell carcinoma::type 1 diabetes mellitus::type 1 diabetes mellitus 1::type 1 diabetes mellitus 20::type 2 diabetes mellitus	The protein encoded by this gene is a transcription factor required for the expression of several liver-specific genes. The encoded protein functions as a homodimer and binds to the inverted palindrome 5'-GTTAATNATTAAC-3'. Defects in this gene are a cause of maturity onset diabetes of the young type 3 (MODY3) and also can result in the appearance of hepatic adenomas. Alternative splicing results in multiple transcript variants encoding different isoforms. [provided by RefSeq, Apr 2015]		PASS	AutosomalRecessive, AutosomalDominant
HNF1A	SNP	12	120994186	120994186	G	T		NM_000545.8	p.Val246Leu	c.736G>T	4	het	EXONIC	NON_SYNONYMOUS	HIGH	0.0		74	-1	-1									0.8384831460674158	Deleterious	0.014	Benign (Moderate)			1.0				-3.72	Uncertain	0.38	Splice-Altering / strong	4.84	Benign (Supporting)	0.781	Deleterious (Moderate)	0.312172	Deleterious (Strong)							http://www.ncbi.nlm.nih.gov/clinvar/RCV001794540	CV_SIG_PATHOGENIC					PATHOGENIC	PM1, PP5, PM5, PP1, PP2, PM2, PS4, PP3, PM1, PP5, PM5, PP1, PP2, PM2, PS4, PP3	0.96115	0.33			#125850, #125851, #125853, #142330, #144700, #222100, #600496, #606391, #606392, #606394, #609812, #610508, #612225, #612520, #613370, #613375, #616329, #616511, #genemap2	HNF1 homeobox A	chromophobe renal cell carcinoma::clear cell papillary renal cell carcinoma::hepatic adenomas, familial::hereditary clear cell renal cell carcinoma::hyperinsulinism due to HNF1A deficiency::maturity-onset diabetes of the young::maturity-onset diabetes of the young type 3::mody-ov::monogenic diabetes::nonpapillary renal cell carcinoma::type 1 diabetes mellitus::type 1 diabetes mellitus 1::type 1 diabetes mellitus 20::type 2 diabetes mellitus	The protein encoded by this gene is a transcription factor required for the expression of several liver-specific genes. The encoded protein functions as a homodimer and binds to the inverted palindrome 5'-GTTAATNATTAAC-3'. Defects in this gene are a cause of maturity onset diabetes of the young type 3 (MODY3) and also can result in the appearance of hepatic adenomas. Alternative splicing results in multiple transcript variants encoding different isoforms. [provided by RefSeq, Apr 2015]		PASS	AutosomalRecessive, AutosomalDominant
HNF1A	SNP	12	120994187	120994187	T	G		NM_000545.8	p.Val246Gly	c.737T>G	4	het	EXONIC	NON_SYNONYMOUS	HIGH	0.0		100	-1	-1									0.9851123595505618	Deleterious	0.021	Benign (Moderate)			1.0				-3.82	Uncertain	0.0	Benign	4.84	Benign (Supporting)	0.947	Deleterious (Strong)	0.447186	Deleterious (Strong)							http://www.ncbi.nlm.nih.gov/clinvar/RCV001810509, http://www.ncbi.nlm.nih.gov/clinvar/RCV001527410	CV_SIG_LIKELY_PATHOGENIC					PATHOGENIC	PM1, PP5, PM5, PP2, PM2, PS4, PP3, PM1, PP5, PM5, PP2, PM2, PS4, PP3	0.96115	0.33			#125850, #125851, #125853, #142330, #144700, #222100, #600496, #606391, #606392, #606394, #609812, #610508, #612225, #612520, #613370, #613375, #616329, #616511, #genemap2	HNF1 homeobox A	chromophobe renal cell carcinoma::clear cell papillary renal cell carcinoma::hepatic adenomas, familial::hereditary clear cell renal cell carcinoma::hyperinsulinism due to HNF1A deficiency::maturity-onset diabetes of the young::maturity-onset diabetes of the young type 3::mody-ov::monogenic diabetes::nonpapillary renal cell carcinoma::type 1 diabetes mellitus::type 1 diabetes mellitus 1::type 1 diabetes mellitus 20::type 2 diabetes mellitus	The protein encoded by this gene is a transcription factor required for the expression of several liver-specific genes. The encoded protein functions as a homodimer and binds to the inverted palindrome 5'-GTTAATNATTAAC-3'. Defects in this gene are a cause of maturity onset diabetes of the young type 3 (MODY3) and also can result in the appearance of hepatic adenomas. Alternative splicing results in multiple transcript variants encoding different isoforms. [provided by RefSeq, Apr 2015]		PASS	AutosomalRecessive, AutosomalDominant
HNF1A	SNP	12	120994252	120994252	T	C		NM_000545.8	p.Phe268Leu	c.802T>C	4	het	EXONIC	NON_SYNONYMOUS	HIGH	0.0		33	-1	-1									0.9865168539325841	Deleterious	0.002	Benign (Moderate)			1.0				-6.6	Uncertain	0.0	Benign	4.84	Benign (Supporting)	0.952	Deleterious (Strong)	0.540445	Deleterious (Strong)							http://www.ncbi.nlm.nih.gov/clinvar/RCV001794556	CV_SIG_LIKELY_PATHOGENIC					PATHOGENIC	PM1, PP5, PM5, PP1, PP2, PM2, PS4, PP3, PM1, PP5, PM5, PP1, PP2, PM2, PS4, PP3	0.96115	0.33			#125850, #125851, #125853, #142330, #144700, #222100, #600496, #606391, #606392, #606394, #609812, #610508, #612225, #612520, #613370, #613375, #616329, #616511, #genemap2	HNF1 homeobox A	chromophobe renal cell carcinoma::clear cell papillary renal cell carcinoma::hepatic adenomas, familial::hereditary clear cell renal cell carcinoma::hyperinsulinism due to HNF1A deficiency::maturity-onset diabetes of the young::maturity-onset diabetes of the young type 3::mody-ov::monogenic diabetes::nonpapillary renal cell carcinoma::type 1 diabetes mellitus::type 1 diabetes mellitus 1::type 1 diabetes mellitus 20::type 2 diabetes mellitus	The protein encoded by this gene is a transcription factor required for the expression of several liver-specific genes. The encoded protein functions as a homodimer and binds to the inverted palindrome 5'-GTTAATNATTAAC-3'. Defects in this gene are a cause of maturity onset diabetes of the young type 3 (MODY3) and also can result in the appearance of hepatic adenomas. Alternative splicing results in multiple transcript variants encoding different isoforms. [provided by RefSeq, Apr 2015]		PASS	AutosomalRecessive, AutosomalDominant
HNF1A	SNP	12	120994277	120994277	C	G	rs137853245	NM_000545.8	p.Ala276Gly	c.827C>G	4	het	EXONIC	NON_SYNONYMOUS	HIGH	0.0		54	-1	-1	8.685704E-6		7.688759E-5		9.581966E-6	0.0			0.8721910112359552	Deleterious	0.033	Benign (Moderate)			1.0				-3.73	Uncertain	0.0	Benign	4.84	Benign (Supporting)	0.901	Deleterious (Moderate)	0.414223	Deleterious (Strong)							http://www.ncbi.nlm.nih.gov/clinvar/RCV000030513, http://www.ncbi.nlm.nih.gov/clinvar/RCV000441328, http://www.ncbi.nlm.nih.gov/clinvar/RCV001248911	CV_SIG_LIKELY_PATHOGENIC, CV_SIG_UNCERTAIN_SIGNIFICANCE					PATHOGENIC	PM1, PP5, PM5, PP2, PM2, PS4, PP3, PM1, PP5, PM5, PP2, PM2, PS4, PP3	0.96115	0.33			#125850, #125851, #125853, #142330, #144700, #222100, #600496, #606391, #606392, #606394, #609812, #610508, #612225, #612520, #613370, #613375, #616329, #616511, #genemap2	HNF1 homeobox A	chromophobe renal cell carcinoma::clear cell papillary renal cell carcinoma::hepatic adenomas, familial::hereditary clear cell renal cell carcinoma::hyperinsulinism due to HNF1A deficiency::maturity-onset diabetes of the young::maturity-onset diabetes of the young type 3::mody-ov::monogenic diabetes::nonpapillary renal cell carcinoma::type 1 diabetes mellitus::type 1 diabetes mellitus 1::type 1 diabetes mellitus 20::type 2 diabetes mellitus	The protein encoded by this gene is a transcription factor required for the expression of several liver-specific genes. The encoded protein functions as a homodimer and binds to the inverted palindrome 5'-GTTAATNATTAAC-3'. Defects in this gene are a cause of maturity onset diabetes of the young type 3 (MODY3) and also can result in the appearance of hepatic adenomas. Alternative splicing results in multiple transcript variants encoding different isoforms. [provided by RefSeq, Apr 2015]		PASS	AutosomalRecessive, AutosomalDominant
HNF1A	SNP	12	120996569	120996569	C	A	rs371717826	NM_000545.8	p.Pro379His	c.1136C>A	6	het	EXONIC	NON_SYNONYMOUS	HIGH	0.0		27	-1	-1	1.613216E-5		7.688759E-5	3.3643413E-5	1.7787921E-5	0.0			0.9912921348314606	Deleterious	0.0	Benign (Moderate)			1.0				-5.79	Uncertain	0.02	Benign	4.63	Benign (Supporting)	0.969	Deleterious (Strong)	0.520329	Deleterious (Strong)							http://www.ncbi.nlm.nih.gov/clinvar/RCV003481231, http://www.ncbi.nlm.nih.gov/clinvar/RCV001966930, http://www.ncbi.nlm.nih.gov/clinvar/RCV002282671, http://www.ncbi.nlm.nih.gov/clinvar/RCV002479623	CV_SIG_LIKELY_PATHOGENIC, CV_SIG_UNCERTAIN_SIGNIFICANCE, CV_SIG_BENIGN					LIKELY_PATHOGENIC	BP6, PM5, PP2, PM2, PP3, BP6, PM5, PP2, PM2, PP3	0.96115	0.33			#125850, #125851, #125853, #142330, #144700, #222100, #600496, #606391, #606392, #606394, #609812, #610508, #612225, #612520, #613370, #613375, #616329, #616511, #genemap2	HNF1 homeobox A	chromophobe renal cell carcinoma::clear cell papillary renal cell carcinoma::hepatic adenomas, familial::hereditary clear cell renal cell carcinoma::hyperinsulinism due to HNF1A deficiency::maturity-onset diabetes of the young::maturity-onset diabetes of the young type 3::mody-ov::monogenic diabetes::nonpapillary renal cell carcinoma::type 1 diabetes mellitus::type 1 diabetes mellitus 1::type 1 diabetes mellitus 20::type 2 diabetes mellitus	The protein encoded by this gene is a transcription factor required for the expression of several liver-specific genes. The encoded protein functions as a homodimer and binds to the inverted palindrome 5'-GTTAATNATTAAC-3'. Defects in this gene are a cause of maturity onset diabetes of the young type 3 (MODY3) and also can result in the appearance of hepatic adenomas. Alternative splicing results in multiple transcript variants encoding different isoforms. [provided by RefSeq, Apr 2015]		PASS	AutosomalRecessive, AutosomalDominant
HNF1A	INDEL	12	121001080	121001081	TG	T		NM_000545.8	p.Val596Cysfs*64	c.1786del	10	het	EXONIC	FRAMESHIFT	HIGH	0.0		91	-1	-1	6.1972537E-7				6.843222E-7	0.0			0.066	Benign											0.04	Benign													http://www.ncbi.nlm.nih.gov/clinvar/RCV002274268, http://www.ncbi.nlm.nih.gov/clinvar/RCV002276524	CV_SIG_PATHOGENIC, CV_SIG_LIKELY_PATHOGENIC					PATHOGENIC	PP5, PP1, PM2, PS4, PVS1, PP5, PP1, PM2, PS4, PVS1	0.96115	0.33			#125850, #125851, #125853, #142330, #144700, #222100, #600496, #606391, #606392, #606394, #609812, #610508, #612225, #612520, #613370, #613375, #616329, #616511, #genemap2	HNF1 homeobox A	chromophobe renal cell carcinoma::clear cell papillary renal cell carcinoma::hepatic adenomas, familial::hereditary clear cell renal cell carcinoma::hyperinsulinism due to HNF1A deficiency::maturity-onset diabetes of the young::maturity-onset diabetes of the young type 3::mody-ov::monogenic diabetes::nonpapillary renal cell carcinoma::type 1 diabetes mellitus::type 1 diabetes mellitus 1::type 1 diabetes mellitus 20::type 2 diabetes mellitus	The protein encoded by this gene is a transcription factor required for the expression of several liver-specific genes. The encoded protein functions as a homodimer and binds to the inverted palindrome 5'-GTTAATNATTAAC-3'. Defects in this gene are a cause of maturity onset diabetes of the young type 3 (MODY3) and also can result in the appearance of hepatic adenomas. Alternative splicing results in multiple transcript variants encoding different isoforms. [provided by RefSeq, Apr 2015]		PASS	AutosomalRecessive, AutosomalDominant
GJB2	SNP	13	20189066	20189066	C	G	rs1302739538	NM_004004.6	p.Trp172Cys	c.516G>C	2	het	EXONIC	NON_SYNONYMOUS	HIGH	0.0		47	-1	-1									0.7120786516853932	Deleterious	0.19	Benign (Supporting)			1.0		2.725	Neutral	-3.7	Uncertain	0.0	Benign	5.65	Benign (Supporting)	0.687	Deleterious (Supporting)	0.398959	Deleterious (Strong)							http://www.ncbi.nlm.nih.gov/clinvar/RCV001004778, http://www.ncbi.nlm.nih.gov/clinvar/RCV000721943	CV_SIG_PATHOGENIC, CV_SIG_LIKELY_PATHOGENIC					PATHOGENIC	PM1, PM3, PP5, PM5, PP1, PP2, PM2, PP3, PM1, PM3, PP5, PM5, PP1, PP2, PM2, PP3	6.562E-16	1.984	40	0	#124500, #124900, #148210, #148350, #149200, #220290, #242150, #600060, #600101, #600316, #600652, #600791, #600792, #600965, #600971, #600974, #600994, #601071, #601072, #601316, #601317, #601369, #601386, #601412, #601543, #601544, #601868, #601869, #602092, #602459, #602540, #603010, #603098, #603622, #603629, #603678, #603720, #603964, #604060, #604717, #605192, #605428, #605583, #605818, #606012, #606282, #606346, #606451, #606705, #607017, #607039, #607084, #607101, #607197, #607239, #607453, #607683, #607821, #607841, #608219, #608224, #608264, #608265, #608372, #608394, #608565, #608641, #608645, #608652, #608653, #609006, #609129, #609439, #609533, #609646, #609647, #609706, #609823, #609941, #609946, #609952, #609965, #610143, #610153, #610154, #610212, #610220, #610248, #610265, #610419, #611022, #611451, #612431, #612433, #612642, #612643, #612644, #612645, #612789, #613074, #613079, #613285, #613307, #613391, #613392, #613453, #613558, #613685, #613718, #613865, #613916, #614035, #614152, #614211, #614414, #614614, #614617, #614861, #614899, #614934, #614944, #614945, #615429, #615540, #615629, #615649, #615654, #615837, #615974, #616042, #616044, #616340, #616357, #616515, #616697, #616705, #616707, #616958, #616968, #616969, #genemap2	gap junction protein beta 2	Autosomal dominant non-syndromic sensorineural deafness type DFNA::Autosomal recessive non-syndromic sensorineural deafness type DFNB::Bart-Pumphrey syndrome::KID syndrome::Knuckle pads, leuconychia and sensorineural deafness::Knuckle pads-leukonychia-sensorineural deafness-palmoplantar hyperkeratosis syndrome::PPK Vohwinkel classical::autosomal dominant keratitis-ichthyosis-hearing loss syndrome::autosomal dominant nonsyndromic hearing loss::autosomal dominant nonsyndromic hearing loss 3A::autosomal recessive nonsyndromic hearing loss 1A::deafness-overview::dfna3::dfnb1::hearing loss, autosomal recessive::ichthyosis, hystrix-like, with hearing loss::keratoderma hereditarium mutilans::palmoplantar keratoderma-deafness syndrome::porokeratotic eccrine ostial and dermal duct nevus::syndromic genetic hearing loss	This gene encodes a member of the gap junction protein family. The gap junctions were first characterized by electron microscopy as regionally specialized structures on plasma membranes of contacting adherent cells. These structures were shown to consist of cell-to-cell channels that facilitate the transfer of ions and small molecules between cells. The gap junction proteins, also known as connexins, purified from fractions of enriched gap junctions from different tissues differ. According to sequence similarities at the nucleotide and amino acid levels, the gap junction proteins are divided into two categories, alpha and beta. Mutations in this gene are responsible for as much as 50% of pre-lingual, recessive deafness. [provided by RefSeq, Oct 2008]		PASS	AutosomalRecessive, AutosomalDominant
GJB2	SNP	13	20189094	20189094	A	G	rs1273330603	NM_004004.6	p.Met163Thr	c.488T>C	2	het	EXONIC	NON_SYNONYMOUS	HIGH	0.0		57	-1	-1	5.5843548E-6				3.420534E-6	2.627603E-5			0.9946629213483145	Deleterious	0.001	Benign (Moderate)			1.0		3.47	Neutral	-3.82	Uncertain	0.0	Benign	5.47	Benign (Supporting)	0.981	Deleterious (Strong)	0.541305	Deleterious (Strong)							http://www.ncbi.nlm.nih.gov/clinvar/RCV000735348, http://www.ncbi.nlm.nih.gov/clinvar/RCV001829485, http://www.ncbi.nlm.nih.gov/clinvar/RCV001171543, http://www.ncbi.nlm.nih.gov/clinvar/RCV003323584, http://www.ncbi.nlm.nih.gov/clinvar/RCV000523253	CV_SIG_LIKELY_PATHOGENIC, CV_SIG_UNCERTAIN_SIGNIFICANCE					LIKELY_PATHOGENIC	PM5, PP2, PM2, PP3, PM5, PP2, PM2, PP3	6.562E-16	1.984	40	0	#124500, #124900, #148210, #148350, #149200, #220290, #242150, #600060, #600101, #600316, #600652, #600791, #600792, #600965, #600971, #600974, #600994, #601071, #601072, #601316, #601317, #601369, #601386, #601412, #601543, #601544, #601868, #601869, #602092, #602459, #602540, #603010, #603098, #603622, #603629, #603678, #603720, #603964, #604060, #604717, #605192, #605428, #605583, #605818, #606012, #606282, #606346, #606451, #606705, #607017, #607039, #607084, #607101, #607197, #607239, #607453, #607683, #607821, #607841, #608219, #608224, #608264, #608265, #608372, #608394, #608565, #608641, #608645, #608652, #608653, #609006, #609129, #609439, #609533, #609646, #609647, #609706, #609823, #609941, #609946, #609952, #609965, #610143, #610153, #610154, #610212, #610220, #610248, #610265, #610419, #611022, #611451, #612431, #612433, #612642, #612643, #612644, #612645, #612789, #613074, #613079, #613285, #613307, #613391, #613392, #613453, #613558, #613685, #613718, #613865, #613916, #614035, #614152, #614211, #614414, #614614, #614617, #614861, #614899, #614934, #614944, #614945, #615429, #615540, #615629, #615649, #615654, #615837, #615974, #616042, #616044, #616340, #616357, #616515, #616697, #616705, #616707, #616958, #616968, #616969, #genemap2	gap junction protein beta 2	Autosomal dominant non-syndromic sensorineural deafness type DFNA::Autosomal recessive non-syndromic sensorineural deafness type DFNB::Bart-Pumphrey syndrome::KID syndrome::Knuckle pads, leuconychia and sensorineural deafness::Knuckle pads-leukonychia-sensorineural deafness-palmoplantar hyperkeratosis syndrome::PPK Vohwinkel classical::autosomal dominant keratitis-ichthyosis-hearing loss syndrome::autosomal dominant nonsyndromic hearing loss::autosomal dominant nonsyndromic hearing loss 3A::autosomal recessive nonsyndromic hearing loss 1A::deafness-overview::dfna3::dfnb1::hearing loss, autosomal recessive::ichthyosis, hystrix-like, with hearing loss::keratoderma hereditarium mutilans::palmoplantar keratoderma-deafness syndrome::porokeratotic eccrine ostial and dermal duct nevus::syndromic genetic hearing loss	This gene encodes a member of the gap junction protein family. The gap junctions were first characterized by electron microscopy as regionally specialized structures on plasma membranes of contacting adherent cells. These structures were shown to consist of cell-to-cell channels that facilitate the transfer of ions and small molecules between cells. The gap junction proteins, also known as connexins, purified from fractions of enriched gap junctions from different tissues differ. According to sequence similarities at the nucleotide and amino acid levels, the gap junction proteins are divided into two categories, alpha and beta. Mutations in this gene are responsible for as much as 50% of pre-lingual, recessive deafness. [provided by RefSeq, Oct 2008]		PASS	AutosomalRecessive, AutosomalDominant
GJB2	SNP	13	20189526	20189526	C	G	rs80338941	NM_004004.6	p.Ser19Thr	c.56G>C	2	het	EXONIC	NON_SYNONYMOUS	HIGH	0.0		88	-1	-1	1.3631524E-5			1.6476364E-5	1.5049712E-5	0.0			0.6880434782608695	Uncertain	0.308	Benign (Supporting)			0.99998		2.22	Neutral	-5.39	Uncertain	0.0	Benign	5.21	Benign (Supporting)	0.63	Deleterious (Supporting)	0.0941635	Deleterious (Strong)							http://www.ncbi.nlm.nih.gov/clinvar/RCV000602210, http://www.ncbi.nlm.nih.gov/clinvar/RCV001257035, http://www.ncbi.nlm.nih.gov/clinvar/RCV002286406, http://www.ncbi.nlm.nih.gov/clinvar/RCV000020575, http://www.ncbi.nlm.nih.gov/clinvar/RCV000757333, http://www.ncbi.nlm.nih.gov/clinvar/RCV000678862	CV_SIG_PATHOGENIC, CV_SIG_LIKELY_PATHOGENIC, CV_SIG_UNCERTAIN_SIGNIFICANCE, CV_SIG_NOT_PROVIDED					PATHOGENIC	PM1, PM3, PP5, PM5, PP1, PP2, PS3, PM2, PM1, PM3, PP5, PM5, PP1, PP2, PS3, PM2	6.562E-16	1.984	40	0	#124500, #124900, #148210, #148350, #149200, #220290, #242150, #600060, #600101, #600316, #600652, #600791, #600792, #600965, #600971, #600974, #600994, #601071, #601072, #601316, #601317, #601369, #601386, #601412, #601543, #601544, #601868, #601869, #602092, #602459, #602540, #603010, #603098, #603622, #603629, #603678, #603720, #603964, #604060, #604717, #605192, #605428, #605583, #605818, #606012, #606282, #606346, #606451, #606705, #607017, #607039, #607084, #607101, #607197, #607239, #607453, #607683, #607821, #607841, #608219, #608224, #608264, #608265, #608372, #608394, #608565, #608641, #608645, #608652, #608653, #609006, #609129, #609439, #609533, #609646, #609647, #609706, #609823, #609941, #609946, #609952, #609965, #610143, #610153, #610154, #610212, #610220, #610248, #610265, #610419, #611022, #611451, #612431, #612433, #612642, #612643, #612644, #612645, #612789, #613074, #613079, #613285, #613307, #613391, #613392, #613453, #613558, #613685, #613718, #613865, #613916, #614035, #614152, #614211, #614414, #614614, #614617, #614861, #614899, #614934, #614944, #614945, #615429, #615540, #615629, #615649, #615654, #615837, #615974, #616042, #616044, #616340, #616357, #616515, #616697, #616705, #616707, #616958, #616968, #616969, #genemap2	gap junction protein beta 2	Autosomal dominant non-syndromic sensorineural deafness type DFNA::Autosomal recessive non-syndromic sensorineural deafness type DFNB::Bart-Pumphrey syndrome::KID syndrome::Knuckle pads, leuconychia and sensorineural deafness::Knuckle pads-leukonychia-sensorineural deafness-palmoplantar hyperkeratosis syndrome::PPK Vohwinkel classical::autosomal dominant keratitis-ichthyosis-hearing loss syndrome::autosomal dominant nonsyndromic hearing loss::autosomal dominant nonsyndromic hearing loss 3A::autosomal recessive nonsyndromic hearing loss 1A::deafness-overview::dfna3::dfnb1::hearing loss, autosomal recessive::ichthyosis, hystrix-like, with hearing loss::keratoderma hereditarium mutilans::palmoplantar keratoderma-deafness syndrome::porokeratotic eccrine ostial and dermal duct nevus::syndromic genetic hearing loss	This gene encodes a member of the gap junction protein family. The gap junctions were first characterized by electron microscopy as regionally specialized structures on plasma membranes of contacting adherent cells. These structures were shown to consist of cell-to-cell channels that facilitate the transfer of ions and small molecules between cells. The gap junction proteins, also known as connexins, purified from fractions of enriched gap junctions from different tissues differ. According to sequence similarities at the nucleotide and amino acid levels, the gap junction proteins are divided into two categories, alpha and beta. Mutations in this gene are responsible for as much as 50% of pre-lingual, recessive deafness. [provided by RefSeq, Oct 2008]		PASS	AutosomalRecessive, AutosomalDominant
MYH7	SNP	14	23415225	23415225	C	T	rs200939753	NM_000257.4	p.Ala1777Thr	c.5329G>A	37	het	EXONIC	NON_SYNONYMOUS	HIGH	0.0		60	-1	-1	1.0337223E-4			4.1182768E-5	1.0534294E-4	8.539822E-5			0.7143258426966291	Deleterious	0.028	Benign (Moderate)			1.0		2.685	Neutral	-1.19	Uncertain	0.0	Benign	5.12	Benign (Supporting)	0.695	Deleterious (Supporting)	0.224611	Deleterious (Strong)							http://www.ncbi.nlm.nih.gov/clinvar/RCV000465931, http://www.ncbi.nlm.nih.gov/clinvar/RCV002498736, http://www.ncbi.nlm.nih.gov/clinvar/RCV003133153, http://www.ncbi.nlm.nih.gov/clinvar/RCV000171839, http://www.ncbi.nlm.nih.gov/clinvar/RCV001183990, http://www.ncbi.nlm.nih.gov/clinvar/RCV000154298, http://www.ncbi.nlm.nih.gov/clinvar/RCV001111830, http://www.ncbi.nlm.nih.gov/clinvar/RCV000620826, http://www.ncbi.nlm.nih.gov/clinvar/RCV000186557	CV_SIG_PATHOGENIC, CV_SIG_LIKELY_PATHOGENIC, CV_SIG_UNCERTAIN_SIGNIFICANCE					LIKELY_PATHOGENIC	PM1, PP2, PM2, PP3, PM1, PP2, PM2, PP3	4.2385E-16	0.575	0	0	#160500, #181430, #192600, #224700, #255160, #302045, #600884, #601154, #601493, #601494, #602771, #604145, #604288, #604765, #605582, #606685, #607482, #608358, #608569, #609470, #609909, #609915, #611407, #611615, #611878, #611879, #611880, #612158, #612877, #613122, #613172, #613252, #613286, #613424, #613426, #613642, #613694, #613697, #613740, #613881, #614672, #615092, #615184, #615235, #615248, #615373, #615396, #615916, #genemap2	myosin heavy chain 7	Ebstein anomaly::Ebstein malformation of the tricuspid valve::MYH7-related DCM::MYH7-related HCM::MYH7-related late-onset scapuloperoneal muscular dystrophy::MYH7-related skeletal myopathy::NON RARE IN EUROPE: Familial isolated hypertrophic cardiomyopathy::arrhythmogenic right ventricular cardiomyopathy::dilated cardiomyopathy::dilated cardiomyopathy 1S::familial isolated dilated cardiomyopathy::hyaline body myopathy::hyper-card::hypertrophic cardiomyopathy::hypertrophic cardiomyopathy 1::left ventricular noncompaction::minicore myopathy::myopathy, myosin storage, autosomal dominant::myopathy, myosin storage, autosomal recessive	Muscle myosin is a hexameric protein containing 2 heavy chain subunits, 2 alkali light chain subunits, and 2 regulatory light chain subunits. This gene encodes the beta (or slow) heavy chain subunit of cardiac myosin. It is expressed predominantly in normal human ventricle. It is also expressed in skeletal muscle tissues rich in slow-twitch type I muscle fibers. Changes in the relative abundance of this protein and the alpha (or fast) heavy subunit of cardiac myosin correlate with the contractile velocity of cardiac muscle. Its expression is also altered during thyroid hormone depletion and hemodynamic overloading. Mutations in this gene are associated with familial hypertrophic cardiomyopathy, myosin storage myopathy, dilated cardiomyopathy, and Laing distal myopathy. [provided by RefSeq, May 2022]		PASS	AutosomalRecessive, AutosomalDominant
MYH7	SNP	14	23415249	23415249	G	T	rs139222507	NM_000257.4	p.Leu1769Met	c.5305C>A	37	het	EXONIC	NON_SYNONYMOUS	HIGH	0.0		29	-1	-1	1.922676E-5		1.5384615E-4	8.236554E-6	1.641706E-5	4.5977013E-5			0.8949554380551444	Deleterious	0.0	Benign (Moderate)			0.99994		4.455	Neutral	-2.14	Uncertain	0.0	Benign	4.36	Benign (Supporting)	0.767	Deleterious (Moderate)	0.312086	Deleterious (Strong)							http://www.ncbi.nlm.nih.gov/clinvar/RCV001040988, http://www.ncbi.nlm.nih.gov/clinvar/RCV001182017, http://www.ncbi.nlm.nih.gov/clinvar/RCV002483291, http://www.ncbi.nlm.nih.gov/clinvar/RCV000223890, http://www.ncbi.nlm.nih.gov/clinvar/RCV000148702	CV_SIG_LIKELY_PATHOGENIC, CV_SIG_UNCERTAIN_SIGNIFICANCE					LIKELY_PATHOGENIC	PM1, PP2, PM2, PP3, PM1, PP2, PM2, PP3	4.2385E-16	0.575	0	0	#160500, #181430, #192600, #224700, #255160, #302045, #600884, #601154, #601493, #601494, #602771, #604145, #604288, #604765, #605582, #606685, #607482, #608358, #608569, #609470, #609909, #609915, #611407, #611615, #611878, #611879, #611880, #612158, #612877, #613122, #613172, #613252, #613286, #613424, #613426, #613642, #613694, #613697, #613740, #613881, #614672, #615092, #615184, #615235, #615248, #615373, #615396, #615916, #genemap2	myosin heavy chain 7	Ebstein anomaly::Ebstein malformation of the tricuspid valve::MYH7-related DCM::MYH7-related HCM::MYH7-related late-onset scapuloperoneal muscular dystrophy::MYH7-related skeletal myopathy::NON RARE IN EUROPE: Familial isolated hypertrophic cardiomyopathy::arrhythmogenic right ventricular cardiomyopathy::dilated cardiomyopathy::dilated cardiomyopathy 1S::familial isolated dilated cardiomyopathy::hyaline body myopathy::hyper-card::hypertrophic cardiomyopathy::hypertrophic cardiomyopathy 1::left ventricular noncompaction::minicore myopathy::myopathy, myosin storage, autosomal dominant::myopathy, myosin storage, autosomal recessive	Muscle myosin is a hexameric protein containing 2 heavy chain subunits, 2 alkali light chain subunits, and 2 regulatory light chain subunits. This gene encodes the beta (or slow) heavy chain subunit of cardiac myosin. It is expressed predominantly in normal human ventricle. It is also expressed in skeletal muscle tissues rich in slow-twitch type I muscle fibers. Changes in the relative abundance of this protein and the alpha (or fast) heavy subunit of cardiac myosin correlate with the contractile velocity of cardiac muscle. Its expression is also altered during thyroid hormone depletion and hemodynamic overloading. Mutations in this gene are associated with familial hypertrophic cardiomyopathy, myosin storage myopathy, dilated cardiomyopathy, and Laing distal myopathy. [provided by RefSeq, May 2022]		PASS	AutosomalRecessive, AutosomalDominant
MYH7	SNP	14	23417573	23417573	A	G	rs727503244	NM_000257.4	p.Leu1428Ser	c.4283T>C	31	het	EXONIC	NON_SYNONYMOUS	HIGH	0.0		34	-1	-1	7.191112E-5			3.2947843E-5	7.327803E-5	5.9152153E-5			0.8903855341323288	Deleterious	0.0	Benign (Moderate)			0.999995		3.815	Neutral	-1.42	Uncertain	0.0	Benign	4.99	Benign (Supporting)	0.895	Deleterious (Moderate)	0.388352	Deleterious (Strong)							http://www.ncbi.nlm.nih.gov/clinvar/RCV000473362, http://www.ncbi.nlm.nih.gov/clinvar/RCV002505151, http://www.ncbi.nlm.nih.gov/clinvar/RCV001701529, http://www.ncbi.nlm.nih.gov/clinvar/RCV000777946, http://www.ncbi.nlm.nih.gov/clinvar/RCV000208499, http://www.ncbi.nlm.nih.gov/clinvar/RCV000618508	CV_SIG_LIKELY_PATHOGENIC, CV_SIG_UNCERTAIN_SIGNIFICANCE, CV_SIG_BENIGN					LIKELY_PATHOGENIC	PM1, PP2, PM2, PP3, PM1, PP2, PM2, PP3	4.2385E-16	0.575	0	0	#160500, #181430, #192600, #224700, #255160, #302045, #600884, #601154, #601493, #601494, #602771, #604145, #604288, #604765, #605582, #606685, #607482, #608358, #608569, #609470, #609909, #609915, #611407, #611615, #611878, #611879, #611880, #612158, #612877, #613122, #613172, #613252, #613286, #613424, #613426, #613642, #613694, #613697, #613740, #613881, #614672, #615092, #615184, #615235, #615248, #615373, #615396, #615916, #genemap2	myosin heavy chain 7	Ebstein anomaly::Ebstein malformation of the tricuspid valve::MYH7-related DCM::MYH7-related HCM::MYH7-related late-onset scapuloperoneal muscular dystrophy::MYH7-related skeletal myopathy::NON RARE IN EUROPE: Familial isolated hypertrophic cardiomyopathy::arrhythmogenic right ventricular cardiomyopathy::dilated cardiomyopathy::dilated cardiomyopathy 1S::familial isolated dilated cardiomyopathy::hyaline body myopathy::hyper-card::hypertrophic cardiomyopathy::hypertrophic cardiomyopathy 1::left ventricular noncompaction::minicore myopathy::myopathy, myosin storage, autosomal dominant::myopathy, myosin storage, autosomal recessive	Muscle myosin is a hexameric protein containing 2 heavy chain subunits, 2 alkali light chain subunits, and 2 regulatory light chain subunits. This gene encodes the beta (or slow) heavy chain subunit of cardiac myosin. It is expressed predominantly in normal human ventricle. It is also expressed in skeletal muscle tissues rich in slow-twitch type I muscle fibers. Changes in the relative abundance of this protein and the alpha (or fast) heavy subunit of cardiac myosin correlate with the contractile velocity of cardiac muscle. Its expression is also altered during thyroid hormone depletion and hemodynamic overloading. Mutations in this gene are associated with familial hypertrophic cardiomyopathy, myosin storage myopathy, dilated cardiomyopathy, and Laing distal myopathy. [provided by RefSeq, May 2022]		PASS	AutosomalRecessive, AutosomalDominant
MYH7	SNP	14	23422267	23422267	C	T	rs587782962	NM_000257.4	p.Arg1053Gln	c.3158G>A	25	het	EXONIC	NON_SYNONYMOUS	HIGH	0.0		95	-1	-1	2.0461828E-5			7.413753E-5	1.5049609E-5	7.229613E-5			0.8953563104067898	Deleterious	0.002	Benign (Moderate)			0.999998		3.805	Neutral	-3.64	Uncertain	0.0	Benign	4.64	Benign (Supporting)	0.929	Deleterious (Strong)	0.506708	Deleterious (Strong)							http://www.ncbi.nlm.nih.gov/clinvar/RCV003149914, http://www.ncbi.nlm.nih.gov/clinvar/RCV000158590, http://www.ncbi.nlm.nih.gov/clinvar/RCV000621026, http://www.ncbi.nlm.nih.gov/clinvar/RCV000143923, http://www.ncbi.nlm.nih.gov/clinvar/RCV000529602	CV_SIG_PATHOGENIC, CV_SIG_LIKELY_PATHOGENIC					PATHOGENIC	PM1, PP5, PM5, PP2, PM2, PS4, PP3, PM1, PP5, PM5, PP2, PM2, PS4, PP3	4.2385E-16	0.575	0	0	#160500, #181430, #192600, #224700, #255160, #302045, #600884, #601154, #601493, #601494, #602771, #604145, #604288, #604765, #605582, #606685, #607482, #608358, #608569, #609470, #609909, #609915, #611407, #611615, #611878, #611879, #611880, #612158, #612877, #613122, #613172, #613252, #613286, #613424, #613426, #613642, #613694, #613697, #613740, #613881, #614672, #615092, #615184, #615235, #615248, #615373, #615396, #615916, #genemap2	myosin heavy chain 7	Ebstein anomaly::Ebstein malformation of the tricuspid valve::MYH7-related DCM::MYH7-related HCM::MYH7-related late-onset scapuloperoneal muscular dystrophy::MYH7-related skeletal myopathy::NON RARE IN EUROPE: Familial isolated hypertrophic cardiomyopathy::arrhythmogenic right ventricular cardiomyopathy::dilated cardiomyopathy::dilated cardiomyopathy 1S::familial isolated dilated cardiomyopathy::hyaline body myopathy::hyper-card::hypertrophic cardiomyopathy::hypertrophic cardiomyopathy 1::left ventricular noncompaction::minicore myopathy::myopathy, myosin storage, autosomal dominant::myopathy, myosin storage, autosomal recessive	Muscle myosin is a hexameric protein containing 2 heavy chain subunits, 2 alkali light chain subunits, and 2 regulatory light chain subunits. This gene encodes the beta (or slow) heavy chain subunit of cardiac myosin. It is expressed predominantly in normal human ventricle. It is also expressed in skeletal muscle tissues rich in slow-twitch type I muscle fibers. Changes in the relative abundance of this protein and the alpha (or fast) heavy subunit of cardiac myosin correlate with the contractile velocity of cardiac muscle. Its expression is also altered during thyroid hormone depletion and hemodynamic overloading. Mutations in this gene are associated with familial hypertrophic cardiomyopathy, myosin storage myopathy, dilated cardiomyopathy, and Laing distal myopathy. [provided by RefSeq, May 2022]		PASS	AutosomalRecessive, AutosomalDominant
MYH7	SNP	14	23422292	23422292	G	A	rs45611033	NM_000257.4	p.Arg1045Cys	c.3133C>T	25	het	EXONIC	NON_SYNONYMOUS	HIGH	0.0		73	-1	-1	3.837069E-5			1.6475007E-5	3.899078E-5	3.283296E-5			0.9811797752808988	Deleterious	0.006	Benign (Moderate)			1.0		3.785	Neutral	-3.84	Uncertain	0.0	Benign	3.73	Benign (Supporting)	0.933	Deleterious (Strong)	0.476466	Deleterious (Strong)							http://www.ncbi.nlm.nih.gov/clinvar/RCV001537864, http://www.ncbi.nlm.nih.gov/clinvar/RCV001170267, http://www.ncbi.nlm.nih.gov/clinvar/RCV000628877, http://www.ncbi.nlm.nih.gov/clinvar/RCV002321635, http://www.ncbi.nlm.nih.gov/clinvar/RCV000658686, http://www.ncbi.nlm.nih.gov/clinvar/RCV004528886	CV_SIG_PATHOGENIC, CV_SIG_LIKELY_PATHOGENIC, CV_SIG_UNCERTAIN_SIGNIFICANCE, CV_CONFLICTING_INTERPRETATIONS_OF_PATHOGENICITY					LIKELY_PATHOGENIC	PM5, PP2, PM2, PP3, PM5, PP2, PM2, PP3	4.2385E-16	0.575	0	0	#160500, #181430, #192600, #224700, #255160, #302045, #600884, #601154, #601493, #601494, #602771, #604145, #604288, #604765, #605582, #606685, #607482, #608358, #608569, #609470, #609909, #609915, #611407, #611615, #611878, #611879, #611880, #612158, #612877, #613122, #613172, #613252, #613286, #613424, #613426, #613642, #613694, #613697, #613740, #613881, #614672, #615092, #615184, #615235, #615248, #615373, #615396, #615916, #genemap2	myosin heavy chain 7	Ebstein anomaly::Ebstein malformation of the tricuspid valve::MYH7-related DCM::MYH7-related HCM::MYH7-related late-onset scapuloperoneal muscular dystrophy::MYH7-related skeletal myopathy::NON RARE IN EUROPE: Familial isolated hypertrophic cardiomyopathy::arrhythmogenic right ventricular cardiomyopathy::dilated cardiomyopathy::dilated cardiomyopathy 1S::familial isolated dilated cardiomyopathy::hyaline body myopathy::hyper-card::hypertrophic cardiomyopathy::hypertrophic cardiomyopathy 1::left ventricular noncompaction::minicore myopathy::myopathy, myosin storage, autosomal dominant::myopathy, myosin storage, autosomal recessive	Muscle myosin is a hexameric protein containing 2 heavy chain subunits, 2 alkali light chain subunits, and 2 regulatory light chain subunits. This gene encodes the beta (or slow) heavy chain subunit of cardiac myosin. It is expressed predominantly in normal human ventricle. It is also expressed in skeletal muscle tissues rich in slow-twitch type I muscle fibers. Changes in the relative abundance of this protein and the alpha (or fast) heavy subunit of cardiac myosin correlate with the contractile velocity of cardiac muscle. Its expression is also altered during thyroid hormone depletion and hemodynamic overloading. Mutations in this gene are associated with familial hypertrophic cardiomyopathy, myosin storage myopathy, dilated cardiomyopathy, and Laing distal myopathy. [provided by RefSeq, May 2022]		PASS	AutosomalRecessive, AutosomalDominant
MYH7	SNP	14	23424839	23424839	C	T	rs36211715	NM_000257.4	p.Arg870His	c.2609G>A	22	het	EXONIC	NON_SYNONYMOUS	HIGH	0.0		95	-1	-1	9.3102435E-6			8.238047E-6	8.892683E-6	1.3139741E-5			0.8993349113490774	Deleterious	0.0	Benign (Moderate)			0.999978		4.025	Neutral	-1.72	Uncertain	0.0	Benign	4.73	Benign (Supporting)	0.807	Deleterious (Moderate)	0.307222	Deleterious (Strong)							http://www.ncbi.nlm.nih.gov/clinvar/RCV000158555, http://www.ncbi.nlm.nih.gov/clinvar/RCV000626634, http://www.ncbi.nlm.nih.gov/clinvar/RCV000233703, http://www.ncbi.nlm.nih.gov/clinvar/RCV001731289, http://www.ncbi.nlm.nih.gov/clinvar/RCV000015177, http://www.ncbi.nlm.nih.gov/clinvar/RCV000157361	CV_SIG_PATHOGENIC, CV_SIG_LIKELY_PATHOGENIC					PATHOGENIC	PM1, PM3, PP5, PM5, PP1, PP2, PS3, PM2, PP3, PM1, PM3, PP5, PM5, PP1, PP2, PS3, PM2, PP3	4.2385E-16	0.575	0	0	#160500, #181430, #192600, #224700, #255160, #302045, #600884, #601154, #601493, #601494, #602771, #604145, #604288, #604765, #605582, #606685, #607482, #608358, #608569, #609470, #609909, #609915, #611407, #611615, #611878, #611879, #611880, #612158, #612877, #613122, #613172, #613252, #613286, #613424, #613426, #613642, #613694, #613697, #613740, #613881, #614672, #615092, #615184, #615235, #615248, #615373, #615396, #615916, #genemap2	myosin heavy chain 7	Ebstein anomaly::Ebstein malformation of the tricuspid valve::MYH7-related DCM::MYH7-related HCM::MYH7-related late-onset scapuloperoneal muscular dystrophy::MYH7-related skeletal myopathy::NON RARE IN EUROPE: Familial isolated hypertrophic cardiomyopathy::arrhythmogenic right ventricular cardiomyopathy::dilated cardiomyopathy::dilated cardiomyopathy 1S::familial isolated dilated cardiomyopathy::hyaline body myopathy::hyper-card::hypertrophic cardiomyopathy::hypertrophic cardiomyopathy 1::left ventricular noncompaction::minicore myopathy::myopathy, myosin storage, autosomal dominant::myopathy, myosin storage, autosomal recessive	Muscle myosin is a hexameric protein containing 2 heavy chain subunits, 2 alkali light chain subunits, and 2 regulatory light chain subunits. This gene encodes the beta (or slow) heavy chain subunit of cardiac myosin. It is expressed predominantly in normal human ventricle. It is also expressed in skeletal muscle tissues rich in slow-twitch type I muscle fibers. Changes in the relative abundance of this protein and the alpha (or fast) heavy subunit of cardiac myosin correlate with the contractile velocity of cardiac muscle. Its expression is also altered during thyroid hormone depletion and hemodynamic overloading. Mutations in this gene are associated with familial hypertrophic cardiomyopathy, myosin storage myopathy, dilated cardiomyopathy, and Laing distal myopathy. [provided by RefSeq, May 2022]		PASS	AutosomalRecessive, AutosomalDominant
MYH7	SNP	14	23424855	23424855	T	C	rs730880749	NM_000257.4	p.Lys865Glu	c.2593A>G	22	het	EXONIC	NON_SYNONYMOUS	HIGH	0.0		86	-1	-1									0.8884126162494721	Deleterious	0.001	Benign (Moderate)			1.0		3.065	Neutral	-1.5	Uncertain	0.0	Benign	4.73	Benign (Supporting)	0.692	Deleterious (Supporting)	0.0537203	Deleterious (Strong)							http://www.ncbi.nlm.nih.gov/clinvar/RCV000158550, http://www.ncbi.nlm.nih.gov/clinvar/RCV000223827, http://www.ncbi.nlm.nih.gov/clinvar/RCV000802005, http://www.ncbi.nlm.nih.gov/clinvar/RCV002484973	CV_SIG_PATHOGENIC, CV_SIG_LIKELY_PATHOGENIC, CV_SIG_UNCERTAIN_SIGNIFICANCE					PATHOGENIC	PM1, PP5, PM5, PP1, PP2, PM2, PS4, PP3, PM1, PP5, PM5, PP1, PP2, PM2, PS4, PP3	4.2385E-16	0.575	0	0	#160500, #181430, #192600, #224700, #255160, #302045, #600884, #601154, #601493, #601494, #602771, #604145, #604288, #604765, #605582, #606685, #607482, #608358, #608569, #609470, #609909, #609915, #611407, #611615, #611878, #611879, #611880, #612158, #612877, #613122, #613172, #613252, #613286, #613424, #613426, #613642, #613694, #613697, #613740, #613881, #614672, #615092, #615184, #615235, #615248, #615373, #615396, #615916, #genemap2	myosin heavy chain 7	Ebstein anomaly::Ebstein malformation of the tricuspid valve::MYH7-related DCM::MYH7-related HCM::MYH7-related late-onset scapuloperoneal muscular dystrophy::MYH7-related skeletal myopathy::NON RARE IN EUROPE: Familial isolated hypertrophic cardiomyopathy::arrhythmogenic right ventricular cardiomyopathy::dilated cardiomyopathy::dilated cardiomyopathy 1S::familial isolated dilated cardiomyopathy::hyaline body myopathy::hyper-card::hypertrophic cardiomyopathy::hypertrophic cardiomyopathy 1::left ventricular noncompaction::minicore myopathy::myopathy, myosin storage, autosomal dominant::myopathy, myosin storage, autosomal recessive	Muscle myosin is a hexameric protein containing 2 heavy chain subunits, 2 alkali light chain subunits, and 2 regulatory light chain subunits. This gene encodes the beta (or slow) heavy chain subunit of cardiac myosin. It is expressed predominantly in normal human ventricle. It is also expressed in skeletal muscle tissues rich in slow-twitch type I muscle fibers. Changes in the relative abundance of this protein and the alpha (or fast) heavy subunit of cardiac myosin correlate with the contractile velocity of cardiac muscle. Its expression is also altered during thyroid hormone depletion and hemodynamic overloading. Mutations in this gene are associated with familial hypertrophic cardiomyopathy, myosin storage myopathy, dilated cardiomyopathy, and Laing distal myopathy. [provided by RefSeq, May 2022]		PASS	AutosomalRecessive, AutosomalDominant
MYH7	SNP	14	23425774	23425774	A	G	rs727503261	NM_000257.4	p.Ile736Thr	c.2207T>C	20	het	EXONIC	NON_SYNONYMOUS	HIGH	0.0		11	-1	-1									0.8972632487060515	Deleterious	0.001	Benign (Moderate)			1.0		1.065	Neutral	-2.18	Uncertain	0.0	Benign	4.88	Benign (Supporting)	0.913	Deleterious (Moderate)	0.341838	Deleterious (Strong)							http://www.ncbi.nlm.nih.gov/clinvar/RCV000471476, http://www.ncbi.nlm.nih.gov/clinvar/RCV000158520, http://www.ncbi.nlm.nih.gov/clinvar/RCV000621605, http://www.ncbi.nlm.nih.gov/clinvar/RCV003149921, http://www.ncbi.nlm.nih.gov/clinvar/RCV001594383, http://www.ncbi.nlm.nih.gov/clinvar/RCV000151279	CV_SIG_PATHOGENIC, CV_SIG_LIKELY_PATHOGENIC					PATHOGENIC	PM1, PP5, PM5, PP1, PP2, PS3, PM2, PS4, PP3, PM1, PP5, PM5, PP1, PP2, PS3, PM2, PS4, PP3	4.2385E-16	0.575	0	0	#160500, #181430, #192600, #224700, #255160, #302045, #600884, #601154, #601493, #601494, #602771, #604145, #604288, #604765, #605582, #606685, #607482, #608358, #608569, #609470, #609909, #609915, #611407, #611615, #611878, #611879, #611880, #612158, #612877, #613122, #613172, #613252, #613286, #613424, #613426, #613642, #613694, #613697, #613740, #613881, #614672, #615092, #615184, #615235, #615248, #615373, #615396, #615916, #genemap2	myosin heavy chain 7	Ebstein anomaly::Ebstein malformation of the tricuspid valve::MYH7-related DCM::MYH7-related HCM::MYH7-related late-onset scapuloperoneal muscular dystrophy::MYH7-related skeletal myopathy::NON RARE IN EUROPE: Familial isolated hypertrophic cardiomyopathy::arrhythmogenic right ventricular cardiomyopathy::dilated cardiomyopathy::dilated cardiomyopathy 1S::familial isolated dilated cardiomyopathy::hyaline body myopathy::hyper-card::hypertrophic cardiomyopathy::hypertrophic cardiomyopathy 1::left ventricular noncompaction::minicore myopathy::myopathy, myosin storage, autosomal dominant::myopathy, myosin storage, autosomal recessive	Muscle myosin is a hexameric protein containing 2 heavy chain subunits, 2 alkali light chain subunits, and 2 regulatory light chain subunits. This gene encodes the beta (or slow) heavy chain subunit of cardiac myosin. It is expressed predominantly in normal human ventricle. It is also expressed in skeletal muscle tissues rich in slow-twitch type I muscle fibers. Changes in the relative abundance of this protein and the alpha (or fast) heavy subunit of cardiac myosin correlate with the contractile velocity of cardiac muscle. Its expression is also altered during thyroid hormone depletion and hemodynamic overloading. Mutations in this gene are associated with familial hypertrophic cardiomyopathy, myosin storage myopathy, dilated cardiomyopathy, and Laing distal myopathy. [provided by RefSeq, May 2022]		PASS	AutosomalRecessive, AutosomalDominant
MYH7	SNP	14	23426057	23426057	A	G	rs397516128	NM_000257.4	p.Met690Thr	c.2069T>C	19	het	EXONIC	NON_SYNONYMOUS	HIGH	0.0		18	-1	-1									0.9893258426966292	Deleterious	0.0	Benign (Moderate)			1.0	Deleterious	0.925	Neutral	-3.61	Uncertain	0.0	Benign	4.75	Benign (Supporting)	0.962	Deleterious (Strong)	0.253944	Deleterious (Strong)							http://www.ncbi.nlm.nih.gov/clinvar/RCV000770494, http://www.ncbi.nlm.nih.gov/clinvar/RCV000628835	CV_SIG_PATHOGENIC, CV_SIG_UNCERTAIN_SIGNIFICANCE					LIKELY_PATHOGENIC	PP2, PM2, PP3, PP2, PM2, PP3	4.2385E-16	0.575	0	0	#160500, #181430, #192600, #224700, #255160, #302045, #600884, #601154, #601493, #601494, #602771, #604145, #604288, #604765, #605582, #606685, #607482, #608358, #608569, #609470, #609909, #609915, #611407, #611615, #611878, #611879, #611880, #612158, #612877, #613122, #613172, #613252, #613286, #613424, #613426, #613642, #613694, #613697, #613740, #613881, #614672, #615092, #615184, #615235, #615248, #615373, #615396, #615916, #genemap2	myosin heavy chain 7	Ebstein anomaly::Ebstein malformation of the tricuspid valve::MYH7-related DCM::MYH7-related HCM::MYH7-related late-onset scapuloperoneal muscular dystrophy::MYH7-related skeletal myopathy::NON RARE IN EUROPE: Familial isolated hypertrophic cardiomyopathy::arrhythmogenic right ventricular cardiomyopathy::dilated cardiomyopathy::dilated cardiomyopathy 1S::familial isolated dilated cardiomyopathy::hyaline body myopathy::hyper-card::hypertrophic cardiomyopathy::hypertrophic cardiomyopathy 1::left ventricular noncompaction::minicore myopathy::myopathy, myosin storage, autosomal dominant::myopathy, myosin storage, autosomal recessive	Muscle myosin is a hexameric protein containing 2 heavy chain subunits, 2 alkali light chain subunits, and 2 regulatory light chain subunits. This gene encodes the beta (or slow) heavy chain subunit of cardiac myosin. It is expressed predominantly in normal human ventricle. It is also expressed in skeletal muscle tissues rich in slow-twitch type I muscle fibers. Changes in the relative abundance of this protein and the alpha (or fast) heavy subunit of cardiac myosin correlate with the contractile velocity of cardiac muscle. Its expression is also altered during thyroid hormone depletion and hemodynamic overloading. Mutations in this gene are associated with familial hypertrophic cardiomyopathy, myosin storage myopathy, dilated cardiomyopathy, and Laing distal myopathy. [provided by RefSeq, May 2022]		PASS	AutosomalRecessive, AutosomalDominant
MYH7	SNP	14	23429089	23429089	C	T	rs397516097	NM_000257.4	p.Gly425Arg	c.1273G>A	14	het	EXONIC	NON_SYNONYMOUS	HIGH	0.0		12	-1	-1									0.8949458305176624	Deleterious	0.0	Benign (Moderate)			1.0		2.7	Neutral	-2.27	Uncertain	0.0	Benign	4.04	Benign (Supporting)	0.876	Deleterious (Moderate)	0.340001	Deleterious (Strong)							http://www.ncbi.nlm.nih.gov/clinvar/RCV000158792, http://www.ncbi.nlm.nih.gov/clinvar/RCV000035712, http://www.ncbi.nlm.nih.gov/clinvar/RCV000766421	CV_SIG_LIKELY_PATHOGENIC, CV_SIG_UNCERTAIN_SIGNIFICANCE					PATHOGENIC	PM1, PP5, PP1, PP2, PM2, PS4, PP3, PM1, PP5, PP1, PP2, PM2, PS4, PP3	4.2385E-16	0.575	0	0	#160500, #181430, #192600, #224700, #255160, #302045, #600884, #601154, #601493, #601494, #602771, #604145, #604288, #604765, #605582, #606685, #607482, #608358, #608569, #609470, #609909, #609915, #611407, #611615, #611878, #611879, #611880, #612158, #612877, #613122, #613172, #613252, #613286, #613424, #613426, #613642, #613694, #613697, #613740, #613881, #614672, #615092, #615184, #615235, #615248, #615373, #615396, #615916, #genemap2	myosin heavy chain 7	Ebstein anomaly::Ebstein malformation of the tricuspid valve::MYH7-related DCM::MYH7-related HCM::MYH7-related late-onset scapuloperoneal muscular dystrophy::MYH7-related skeletal myopathy::NON RARE IN EUROPE: Familial isolated hypertrophic cardiomyopathy::arrhythmogenic right ventricular cardiomyopathy::dilated cardiomyopathy::dilated cardiomyopathy 1S::familial isolated dilated cardiomyopathy::hyaline body myopathy::hyper-card::hypertrophic cardiomyopathy::hypertrophic cardiomyopathy 1::left ventricular noncompaction::minicore myopathy::myopathy, myosin storage, autosomal dominant::myopathy, myosin storage, autosomal recessive	Muscle myosin is a hexameric protein containing 2 heavy chain subunits, 2 alkali light chain subunits, and 2 regulatory light chain subunits. This gene encodes the beta (or slow) heavy chain subunit of cardiac myosin. It is expressed predominantly in normal human ventricle. It is also expressed in skeletal muscle tissues rich in slow-twitch type I muscle fibers. Changes in the relative abundance of this protein and the alpha (or fast) heavy subunit of cardiac myosin correlate with the contractile velocity of cardiac muscle. Its expression is also altered during thyroid hormone depletion and hemodynamic overloading. Mutations in this gene are associated with familial hypertrophic cardiomyopathy, myosin storage myopathy, dilated cardiomyopathy, and Laing distal myopathy. [provided by RefSeq, May 2022]		PASS	AutosomalRecessive, AutosomalDominant
MYH7	SNP	14	23429329	23429329	T	C	rs727503269	NM_000257.4	p.Tyr386Cys	c.1157A>G	13	het	EXONIC	NON_SYNONYMOUS	HIGH	0.0		79	-1	-1									0.899020565545946	Deleterious	0.0	Benign (Moderate)			1.0		2.88	Neutral	-2.23	Uncertain	0.0	Benign	3.87	Benign (Supporting)	0.907	Deleterious (Moderate)	0.385677	Deleterious (Strong)							http://www.ncbi.nlm.nih.gov/clinvar/RCV001797637, http://www.ncbi.nlm.nih.gov/clinvar/RCV000151296, http://www.ncbi.nlm.nih.gov/clinvar/RCV000522095	CV_SIG_PATHOGENIC, CV_SIG_LIKELY_PATHOGENIC					PATHOGENIC	PM1, PP5, PS2, PP2, PM2, PP3, PM1, PP5, PS2, PP2, PM2, PP3	4.2385E-16	0.575	0	0	#160500, #181430, #192600, #224700, #255160, #302045, #600884, #601154, #601493, #601494, #602771, #604145, #604288, #604765, #605582, #606685, #607482, #608358, #608569, #609470, #609909, #609915, #611407, #611615, #611878, #611879, #611880, #612158, #612877, #613122, #613172, #613252, #613286, #613424, #613426, #613642, #613694, #613697, #613740, #613881, #614672, #615092, #615184, #615235, #615248, #615373, #615396, #615916, #genemap2	myosin heavy chain 7	Ebstein anomaly::Ebstein malformation of the tricuspid valve::MYH7-related DCM::MYH7-related HCM::MYH7-related late-onset scapuloperoneal muscular dystrophy::MYH7-related skeletal myopathy::NON RARE IN EUROPE: Familial isolated hypertrophic cardiomyopathy::arrhythmogenic right ventricular cardiomyopathy::dilated cardiomyopathy::dilated cardiomyopathy 1S::familial isolated dilated cardiomyopathy::hyaline body myopathy::hyper-card::hypertrophic cardiomyopathy::hypertrophic cardiomyopathy 1::left ventricular noncompaction::minicore myopathy::myopathy, myosin storage, autosomal dominant::myopathy, myosin storage, autosomal recessive	Muscle myosin is a hexameric protein containing 2 heavy chain subunits, 2 alkali light chain subunits, and 2 regulatory light chain subunits. This gene encodes the beta (or slow) heavy chain subunit of cardiac myosin. It is expressed predominantly in normal human ventricle. It is also expressed in skeletal muscle tissues rich in slow-twitch type I muscle fibers. Changes in the relative abundance of this protein and the alpha (or fast) heavy subunit of cardiac myosin correlate with the contractile velocity of cardiac muscle. Its expression is also altered during thyroid hormone depletion and hemodynamic overloading. Mutations in this gene are associated with familial hypertrophic cardiomyopathy, myosin storage myopathy, dilated cardiomyopathy, and Laing distal myopathy. [provided by RefSeq, May 2022]		PASS	AutosomalRecessive, AutosomalDominant
MYH7	SNP	14	23429900	23429900	A	G	rs397516087	NM_000257.4	p.Val338Ala	c.1013T>C	12	het	EXONIC	NON_SYNONYMOUS	HIGH	0.0		70	-1	-1									0.8424157303370787	Deleterious	0.006	Benign (Moderate)			0.999997		2.075	Neutral	-3.75	Uncertain	0.0	Benign	4.04	Benign (Supporting)	0.795	Deleterious (Moderate)	0.120887	Deleterious (Strong)							http://www.ncbi.nlm.nih.gov/clinvar/RCV000035694, http://www.ncbi.nlm.nih.gov/clinvar/RCV000201479, http://www.ncbi.nlm.nih.gov/clinvar/RCV000195997	CV_SIG_LIKELY_PATHOGENIC, CV_SIG_UNCERTAIN_SIGNIFICANCE					LIKELY_PATHOGENIC	PM1, PM5, PP2, PM2, PP3, PM1, PM5, PP2, PM2, PP3	4.2385E-16	0.575	0	0	#160500, #181430, #192600, #224700, #255160, #302045, #600884, #601154, #601493, #601494, #602771, #604145, #604288, #604765, #605582, #606685, #607482, #608358, #608569, #609470, #609909, #609915, #611407, #611615, #611878, #611879, #611880, #612158, #612877, #613122, #613172, #613252, #613286, #613424, #613426, #613642, #613694, #613697, #613740, #613881, #614672, #615092, #615184, #615235, #615248, #615373, #615396, #615916, #genemap2	myosin heavy chain 7	Ebstein anomaly::Ebstein malformation of the tricuspid valve::MYH7-related DCM::MYH7-related HCM::MYH7-related late-onset scapuloperoneal muscular dystrophy::MYH7-related skeletal myopathy::NON RARE IN EUROPE: Familial isolated hypertrophic cardiomyopathy::arrhythmogenic right ventricular cardiomyopathy::dilated cardiomyopathy::dilated cardiomyopathy 1S::familial isolated dilated cardiomyopathy::hyaline body myopathy::hyper-card::hypertrophic cardiomyopathy::hypertrophic cardiomyopathy 1::left ventricular noncompaction::minicore myopathy::myopathy, myosin storage, autosomal dominant::myopathy, myosin storage, autosomal recessive	Muscle myosin is a hexameric protein containing 2 heavy chain subunits, 2 alkali light chain subunits, and 2 regulatory light chain subunits. This gene encodes the beta (or slow) heavy chain subunit of cardiac myosin. It is expressed predominantly in normal human ventricle. It is also expressed in skeletal muscle tissues rich in slow-twitch type I muscle fibers. Changes in the relative abundance of this protein and the alpha (or fast) heavy subunit of cardiac myosin correlate with the contractile velocity of cardiac muscle. Its expression is also altered during thyroid hormone depletion and hemodynamic overloading. Mutations in this gene are associated with familial hypertrophic cardiomyopathy, myosin storage myopathy, dilated cardiomyopathy, and Laing distal myopathy. [provided by RefSeq, May 2022]		PASS	AutosomalRecessive, AutosomalDominant
MYH7	SNP	14	23432713	23432713	C	T	rs397516209	NM_000257.4	p.Arg143Gln	c.428G>A	5	het	EXONIC	NON_SYNONYMOUS	HIGH	0.0		79	-1	-1	3.725369E-6			8.237233E-6	3.42023E-6	6.575573E-6			0.8987514344512761	Deleterious	0.001	Benign (Moderate)			0.999971		1.535	Neutral	-2.28	Uncertain	0.0	Benign	3.61	Benign (Supporting)	0.803	Deleterious (Moderate)	0.266894	Deleterious (Strong)							http://www.ncbi.nlm.nih.gov/clinvar/RCV000158731, http://www.ncbi.nlm.nih.gov/clinvar/RCV002496545, http://www.ncbi.nlm.nih.gov/clinvar/RCV003149623, http://www.ncbi.nlm.nih.gov/clinvar/RCV000477095, http://www.ncbi.nlm.nih.gov/clinvar/RCV000168835, http://www.ncbi.nlm.nih.gov/clinvar/RCV002326728, http://www.ncbi.nlm.nih.gov/clinvar/RCV000157348	CV_SIG_PATHOGENIC, CV_SIG_LIKELY_PATHOGENIC					PATHOGENIC	PM1, PP5, PM5, PP2, PM2, PS4, PP3, PM1, PP5, PM5, PP2, PM2, PS4, PP3	4.2385E-16	0.575	0	0	#160500, #181430, #192600, #224700, #255160, #302045, #600884, #601154, #601493, #601494, #602771, #604145, #604288, #604765, #605582, #606685, #607482, #608358, #608569, #609470, #609909, #609915, #611407, #611615, #611878, #611879, #611880, #612158, #612877, #613122, #613172, #613252, #613286, #613424, #613426, #613642, #613694, #613697, #613740, #613881, #614672, #615092, #615184, #615235, #615248, #615373, #615396, #615916, #genemap2	myosin heavy chain 7	Ebstein anomaly::Ebstein malformation of the tricuspid valve::MYH7-related DCM::MYH7-related HCM::MYH7-related late-onset scapuloperoneal muscular dystrophy::MYH7-related skeletal myopathy::NON RARE IN EUROPE: Familial isolated hypertrophic cardiomyopathy::arrhythmogenic right ventricular cardiomyopathy::dilated cardiomyopathy::dilated cardiomyopathy 1S::familial isolated dilated cardiomyopathy::hyaline body myopathy::hyper-card::hypertrophic cardiomyopathy::hypertrophic cardiomyopathy 1::left ventricular noncompaction::minicore myopathy::myopathy, myosin storage, autosomal dominant::myopathy, myosin storage, autosomal recessive	Muscle myosin is a hexameric protein containing 2 heavy chain subunits, 2 alkali light chain subunits, and 2 regulatory light chain subunits. This gene encodes the beta (or slow) heavy chain subunit of cardiac myosin. It is expressed predominantly in normal human ventricle. It is also expressed in skeletal muscle tissues rich in slow-twitch type I muscle fibers. Changes in the relative abundance of this protein and the alpha (or fast) heavy subunit of cardiac myosin correlate with the contractile velocity of cardiac muscle. Its expression is also altered during thyroid hormone depletion and hemodynamic overloading. Mutations in this gene are associated with familial hypertrophic cardiomyopathy, myosin storage myopathy, dilated cardiomyopathy, and Laing distal myopathy. [provided by RefSeq, May 2022]		PASS	AutosomalRecessive, AutosomalDominant
FOXG1	SNP	14	28767844	28767844	C	G	rs1555321308	NM_005249.5	p.Leu189Val	c.565C>G	1	het	EXONIC	NON_SYNONYMOUS	HIGH	0.0		78	-1	-1									0.878370786516854	Deleterious	0.0	Benign (Moderate)			0.999994		4.025	Neutral	-4.69	Uncertain	0.0	Benign	3.09	Benign (Supporting)	0.923	Deleterious (Strong)	0.324004	Deleterious (Strong)							http://www.ncbi.nlm.nih.gov/clinvar/RCV000659679, http://www.ncbi.nlm.nih.gov/clinvar/RCV003235331	CV_SIG_LIKELY_PATHOGENIC, CV_SIG_UNCERTAIN_SIGNIFICANCE, CV_CONFLICTING_INTERPRETATIONS_OF_PATHOGENICITY					PATHOGENIC	PM1, PP5, PM5, PS2, PP2, PM2, PP3, PM1, PP5, PM5, PS2, PP2, PM2, PP3	0.94355	0.329	3	0	#209850, #300672, #312750, #613454	forkhead box G1	14q11.2 microduplication syndrome::FOXG1 disorder::FOXG1 syndrome due to 14q12 microdeletion::Rett syndrome, congenital variant::atypical Rett syndrome::autism	This locus encodes a member of the fork-head transcription factor family. The encoded protein, which functions as a transcriptional repressor, is highly expressed in neural tissues during brain development. Mutations at this locus have been associated with Rett syndrome and a diverse spectrum of neurodevelopmental disorders defined as part of the FOXG1 syndrome. This gene is disregulated in many types of cancer and is the target of multiple microRNAs that regulate the proliferation of tumor cells. [provided by RefSeq, Jul 2020]		PASS	AutosomalDominant
FOXG1	SNP	14	28768078	28768078	G	A	rs587783643	NM_005249.5	p.Gly267Ser	c.799G>A	1	het	EXONIC	NON_SYNONYMOUS	HIGH	0.0		99	-1	-1									0.8432584269662922	Deleterious	0.003	Benign (Moderate)			1.0		1.56	Neutral	-3.69	Uncertain	0.0	Benign	4.05	Benign (Supporting)	0.798	Deleterious (Moderate)	0.0687256	Deleterious (Strong)							http://www.ncbi.nlm.nih.gov/clinvar/RCV001507048, http://www.ncbi.nlm.nih.gov/clinvar/RCV000480864, http://www.ncbi.nlm.nih.gov/clinvar/RCV000145998	CV_SIG_PATHOGENIC, CV_SIG_LIKELY_PATHOGENIC					PATHOGENIC	PM1, PP5, PM5, PS2, PP2, PM2, PP3, PM1, PP5, PM5, PS2, PP2, PM2, PP3	0.94355	0.329	3	0	#209850, #300672, #312750, #613454	forkhead box G1	14q11.2 microduplication syndrome::FOXG1 disorder::FOXG1 syndrome due to 14q12 microdeletion::Rett syndrome, congenital variant::atypical Rett syndrome::autism	This locus encodes a member of the fork-head transcription factor family. The encoded protein, which functions as a transcriptional repressor, is highly expressed in neural tissues during brain development. Mutations at this locus have been associated with Rett syndrome and a diverse spectrum of neurodevelopmental disorders defined as part of the FOXG1 syndrome. This gene is disregulated in many types of cancer and is the target of multiple microRNAs that regulate the proliferation of tumor cells. [provided by RefSeq, Jul 2020]		PASS	AutosomalDominant
DICER1	SNP	14	95094114	95094114	T	A	rs1595331224	NM_177438.3	p.Asp1713Val	c.5138A>T	24	hom	EXONIC	NON_SYNONYMOUS	HIGH	0.0		58	-1	-1									0.9910112359550561	Deleterious	0.0	Benign (Moderate)			1.0		4.345	Neutral	-1.19	Uncertain	0.0	Benign	5.43	Benign (Supporting)	0.968	Deleterious (Strong)	0.381707	Deleterious (Strong)							http://www.ncbi.nlm.nih.gov/clinvar/RCV000735852, http://www.ncbi.nlm.nih.gov/clinvar/RCV000851425, http://www.ncbi.nlm.nih.gov/clinvar/RCV001201032	CV_SIG_PATHOGENIC, CV_SIG_LIKELY_PATHOGENIC					PATHOGENIC	PP5, PM5, PS2, PP2, PS3, PM2, PP3, PP5, PM5, PS2, PP2, PS3, PM2, PP3	1.0	0.166	3	0	#138800, #180295, #268210, #601200, #618272, #genemap2	dicer 1, ribonuclease III	DICER1 syndrome::Familial multinodular goiter::Gynandroblastoma::Maligant granulosa cell tumor of the ovary::Malignant Sertoli-Leydig cell tumor of the ovary::RHABDOMYOSARCOMA, EMBRYONAL, 2::embryonal rhabdomyosarcoma::global developmental delay - lung cysts - overgrowth - Wilms tumor syndrome::goiter, multinodular 1, with or without Sertoli-Leydig cell tumors::pleuropulmonary blastoma::pp-blastoma	This gene encodes a protein possessing an RNA helicase motif containing a DEXH box in its amino terminus and an RNA motif in the carboxy terminus. The encoded protein functions as a ribonuclease and is required by the RNA interference and small temporal RNA (stRNA) pathways to produce the active small RNA component that represses gene expression. This protein also acts as a strong antiviral agent with activity against RNA viruses, including the Zika and SARS-CoV-2 viruses. Alternative splicing results in multiple transcript variants. [provided by RefSeq, Jul 2021]		PASS	AutosomalDominant
DICER1	SNP	14	95094139	95094139	C	T		NM_177438.3	p.Glu1705Lys	c.5113G>A	24	hom	EXONIC	NON_SYNONYMOUS	HIGH	0.0		76	-1	-1									0.878932584269663	Deleterious	0.0	Benign (Moderate)			1.0		4.7	Neutral	-2.88	Uncertain	0.0	Benign	5.43	Benign (Supporting)	0.925	Deleterious (Strong)	0.473827	Deleterious (Strong)							http://www.ncbi.nlm.nih.gov/clinvar/RCV001200970, http://www.ncbi.nlm.nih.gov/clinvar/RCV002348647	CV_SIG_PATHOGENIC					PATHOGENIC	PM1, PP5, PM5, PS2, PP2, PM2, PP3, PM1, PP5, PM5, PS2, PP2, PM2, PP3	1.0	0.166	3	0	#138800, #180295, #268210, #601200, #618272, #genemap2	dicer 1, ribonuclease III	DICER1 syndrome::Familial multinodular goiter::Gynandroblastoma::Maligant granulosa cell tumor of the ovary::Malignant Sertoli-Leydig cell tumor of the ovary::RHABDOMYOSARCOMA, EMBRYONAL, 2::embryonal rhabdomyosarcoma::global developmental delay - lung cysts - overgrowth - Wilms tumor syndrome::goiter, multinodular 1, with or without Sertoli-Leydig cell tumors::pleuropulmonary blastoma::pp-blastoma	This gene encodes a protein possessing an RNA helicase motif containing a DEXH box in its amino terminus and an RNA motif in the carboxy terminus. The encoded protein functions as a ribonuclease and is required by the RNA interference and small temporal RNA (stRNA) pathways to produce the active small RNA component that represses gene expression. This protein also acts as a strong antiviral agent with activity against RNA viruses, including the Zika and SARS-CoV-2 viruses. Alternative splicing results in multiple transcript variants. [provided by RefSeq, Jul 2021]		PASS	AutosomalDominant
DICER1	SNP	14	95096172	95096172	A	C	rs137852976	NM_177438.3	p.Leu1583Arg	c.4748T>G	23	hom	EXONIC	NON_SYNONYMOUS	HIGH	0.0		100	-1	-1									0.8702247191011236	Deleterious	0.0	Benign (Moderate)			1.0		2.425	Neutral	-2.28	Uncertain	0.0	Benign	5.77	Benign (Supporting)	0.894	Deleterious (Moderate)	0.41779	Deleterious (Strong)							http://www.ncbi.nlm.nih.gov/clinvar/RCV000004725, http://www.ncbi.nlm.nih.gov/clinvar/RCV000240912	CV_SIG_PATHOGENIC, CV_SIG_LIKELY_PATHOGENIC					PATHOGENIC	PP5, PP1, PP2, PS3, PM2, PS4, PP3, PP5, PP1, PP2, PS3, PM2, PS4, PP3	1.0	0.166	3	0	#138800, #180295, #268210, #601200, #618272, #genemap2	dicer 1, ribonuclease III	DICER1 syndrome::Familial multinodular goiter::Gynandroblastoma::Maligant granulosa cell tumor of the ovary::Malignant Sertoli-Leydig cell tumor of the ovary::RHABDOMYOSARCOMA, EMBRYONAL, 2::embryonal rhabdomyosarcoma::global developmental delay - lung cysts - overgrowth - Wilms tumor syndrome::goiter, multinodular 1, with or without Sertoli-Leydig cell tumors::pleuropulmonary blastoma::pp-blastoma	This gene encodes a protein possessing an RNA helicase motif containing a DEXH box in its amino terminus and an RNA motif in the carboxy terminus. The encoded protein functions as a ribonuclease and is required by the RNA interference and small temporal RNA (stRNA) pathways to produce the active small RNA component that represses gene expression. This protein also acts as a strong antiviral agent with activity against RNA viruses, including the Zika and SARS-CoV-2 viruses. Alternative splicing results in multiple transcript variants. [provided by RefSeq, Jul 2021]		PASS	AutosomalDominant
DICER1	SNP	14	95105784	95105784	C	A	rs1131691192	NM_177438.3		c.2988-1G>T	19	hom	SPLICE_ACCEPTOR	OTHER	HIGH	0.0		31	-1	-1									0.8	Deleterious					1.0						1.0	Splice-Altering / strong	5.43	Benign (Supporting)			0.66	Deleterious (Strong)					0.999981760802075	Deleterious	http://www.ncbi.nlm.nih.gov/clinvar/RCV000494263, http://www.ncbi.nlm.nih.gov/clinvar/RCV000696105	CV_SIG_PATHOGENIC					PATHOGENIC	PP5, PS2, PM2, PVS1, PP5, PS2, PM2, PVS1	1.0	0.166	3	0	#138800, #180295, #268210, #601200, #618272, #genemap2	dicer 1, ribonuclease III	DICER1 syndrome::Familial multinodular goiter::Gynandroblastoma::Maligant granulosa cell tumor of the ovary::Malignant Sertoli-Leydig cell tumor of the ovary::RHABDOMYOSARCOMA, EMBRYONAL, 2::embryonal rhabdomyosarcoma::global developmental delay - lung cysts - overgrowth - Wilms tumor syndrome::goiter, multinodular 1, with or without Sertoli-Leydig cell tumors::pleuropulmonary blastoma::pp-blastoma	This gene encodes a protein possessing an RNA helicase motif containing a DEXH box in its amino terminus and an RNA motif in the carboxy terminus. The encoded protein functions as a ribonuclease and is required by the RNA interference and small temporal RNA (stRNA) pathways to produce the active small RNA component that represses gene expression. This protein also acts as a strong antiviral agent with activity against RNA viruses, including the Zika and SARS-CoV-2 viruses. Alternative splicing results in multiple transcript variants. [provided by RefSeq, Jul 2021]		PASS	AutosomalDominant
DICER1	SNP	14	95132584	95132584	C	A	rs1595466234	NM_177438.3	p.Glu80*	c.238G>T	3	hom	EXONIC	STOP_GAIN	HIGH	0.0		54	-1	-1															1.0						0.0	Benign	5.04	Benign (Supporting)			0.66	Deleterious (Strong)							http://www.ncbi.nlm.nih.gov/clinvar/RCV000851450, http://www.ncbi.nlm.nih.gov/clinvar/RCV000805001	CV_SIG_PATHOGENIC, CV_SIG_LIKELY_PATHOGENIC					PATHOGENIC	PP5, PM2, PVS1, PP5, PM2, PVS1	1.0	0.166	3	0	#138800, #180295, #268210, #601200, #618272, #genemap2	dicer 1, ribonuclease III	DICER1 syndrome::Familial multinodular goiter::Gynandroblastoma::Maligant granulosa cell tumor of the ovary::Malignant Sertoli-Leydig cell tumor of the ovary::RHABDOMYOSARCOMA, EMBRYONAL, 2::embryonal rhabdomyosarcoma::global developmental delay - lung cysts - overgrowth - Wilms tumor syndrome::goiter, multinodular 1, with or without Sertoli-Leydig cell tumors::pleuropulmonary blastoma::pp-blastoma	This gene encodes a protein possessing an RNA helicase motif containing a DEXH box in its amino terminus and an RNA motif in the carboxy terminus. The encoded protein functions as a ribonuclease and is required by the RNA interference and small temporal RNA (stRNA) pathways to produce the active small RNA component that represses gene expression. This protein also acts as a strong antiviral agent with activity against RNA viruses, including the Zika and SARS-CoV-2 viruses. Alternative splicing results in multiple transcript variants. [provided by RefSeq, Jul 2021]		PASS	AutosomalDominant
UBE3A	SNP	15	25339193	25339193	G	A	rs587783097	NM_130839.5	p.Leu855Phe	c.2563C>T	13	hom	EXONIC	NON_SYNONYMOUS	HIGH	0.0		96	-1	-1									0.7311797752808988	Deleterious	0.0	Benign (Moderate)			1.0		2.9	Neutral	-2.39	Uncertain	0.0	Benign	5.38	Benign (Supporting)	0.755	Deleterious (Moderate)	0.350902	Deleterious (Strong)							http://www.ncbi.nlm.nih.gov/clinvar/RCV000144763, http://www.ncbi.nlm.nih.gov/clinvar/RCV000147882, http://www.ncbi.nlm.nih.gov/clinvar/RCV002274930	CV_SIG_LIKELY_PATHOGENIC, CV_SIG_UNCERTAIN_SIGNIFICANCE					PATHOGENIC	PM1, PP5, PP1, PP2, PM2, PS4, PP3, PM1, PP5, PP1, PP2, PM2, PS4, PP3	0.9998	0.206	3	0	#105830, #176270, #209850, #608636, #615547, #genemap2	ubiquitin protein ligase E3A	15q11q13 microduplication syndrome::Angelman syndrome::Angelman syndrome due to a point mutation::Angelman syndrome due to imprinting defect in 15q11-q13::Angelman syndrome due to maternal 15q11q13 deletion::Angelman syndrome due to paternal uniparental disomy of chromosome 15::Prader-Willi syndrome::autism	This gene encodes an E3 ubiquitin-protein ligase, part of the ubiquitin protein degradation system. This imprinted gene is maternally expressed in brain and biallelically expressed in other tissues. Maternally inherited deletion of this gene causes Angelman Syndrome, characterized by severe motor and intellectual retardation, ataxia, hypotonia, epilepsy, absence of speech, and characteristic facies. The protein also interacts with the E6 protein of human papillomavirus types 16 and 18, resulting in ubiquitination and proteolysis of tumor protein p53. Alternative splicing of this gene results in three transcript variants encoding three isoforms with different N-termini. Additional transcript variants have been described, but their full length nature has not been determined. [provided by RefSeq, Jul 2008]		PASS	AutosomalDominant
UBE3A	SNP	15	25354684	25354684	C	T	rs1064795001	NM_130839.5		c.2125-1G>A	10	hom	SPLICE_ACCEPTOR	OTHER	HIGH	0.0		64	-1	-1									0.7999955585603358	Deleterious					1.0						0.99	Splice-Altering / strong	5.65	Benign (Supporting)			0.66	Deleterious (Strong)					0.999986675681007	Deleterious	http://www.ncbi.nlm.nih.gov/clinvar/RCV000486030, http://www.ncbi.nlm.nih.gov/clinvar/RCV001507065	CV_SIG_LIKELY_PATHOGENIC					PATHOGENIC	PP5, PP1, PM2, PS4, PVS1, PP5, PP1, PM2, PS4, PVS1	0.9998	0.206	3	0	#105830, #176270, #209850, #608636, #615547, #genemap2	ubiquitin protein ligase E3A	15q11q13 microduplication syndrome::Angelman syndrome::Angelman syndrome due to a point mutation::Angelman syndrome due to imprinting defect in 15q11-q13::Angelman syndrome due to maternal 15q11q13 deletion::Angelman syndrome due to paternal uniparental disomy of chromosome 15::Prader-Willi syndrome::autism	This gene encodes an E3 ubiquitin-protein ligase, part of the ubiquitin protein degradation system. This imprinted gene is maternally expressed in brain and biallelically expressed in other tissues. Maternally inherited deletion of this gene causes Angelman Syndrome, characterized by severe motor and intellectual retardation, ataxia, hypotonia, epilepsy, absence of speech, and characteristic facies. The protein also interacts with the E6 protein of human papillomavirus types 16 and 18, resulting in ubiquitination and proteolysis of tumor protein p53. Alternative splicing of this gene results in three transcript variants encoding three isoforms with different N-termini. Additional transcript variants have been described, but their full length nature has not been determined. [provided by RefSeq, Jul 2008]		PASS	AutosomalDominant
UBE3A	SNP	15	25370598	25370598	G	A	rs1064793307	NM_130839.5	p.Arg526Cys	c.1576C>T	6	hom	EXONIC	NON_SYNONYMOUS	HIGH	0.0		24	-1	-1									0.8623595505617978	Deleterious	0.0	Benign (Moderate)			1.0		4.605	Neutral	-2.95	Uncertain	0.09	Uncertain	5.42	Benign (Supporting)	0.866	Deleterious (Moderate)	0.466049	Deleterious (Strong)							http://www.ncbi.nlm.nih.gov/clinvar/RCV003900014, http://www.ncbi.nlm.nih.gov/clinvar/RCV000478539, http://www.ncbi.nlm.nih.gov/clinvar/RCV000690582	CV_SIG_PATHOGENIC, CV_SIG_LIKELY_PATHOGENIC					PATHOGENIC	PP5, PM5, PS2, PP1, PP2, PS3, PM2, PP3, PP5, PM5, PS2, PP1, PP2, PS3, PM2, PP3	0.9998	0.206	3	0	#105830, #176270, #209850, #608636, #615547, #genemap2	ubiquitin protein ligase E3A	15q11q13 microduplication syndrome::Angelman syndrome::Angelman syndrome due to a point mutation::Angelman syndrome due to imprinting defect in 15q11-q13::Angelman syndrome due to maternal 15q11q13 deletion::Angelman syndrome due to paternal uniparental disomy of chromosome 15::Prader-Willi syndrome::autism	This gene encodes an E3 ubiquitin-protein ligase, part of the ubiquitin protein degradation system. This imprinted gene is maternally expressed in brain and biallelically expressed in other tissues. Maternally inherited deletion of this gene causes Angelman Syndrome, characterized by severe motor and intellectual retardation, ataxia, hypotonia, epilepsy, absence of speech, and characteristic facies. The protein also interacts with the E6 protein of human papillomavirus types 16 and 18, resulting in ubiquitination and proteolysis of tumor protein p53. Alternative splicing of this gene results in three transcript variants encoding three isoforms with different N-termini. Additional transcript variants have been described, but their full length nature has not been determined. [provided by RefSeq, Jul 2008]		PASS	AutosomalDominant
UBE3A	SNP	15	25371548	25371548	G	C	rs1566961418	NM_130839.5	p.Ser209*	c.626C>G	6	hom	EXONIC	STOP_GAIN	HIGH	0.0		53	-1	-1															1.0						0.0	Benign	5.84	Benign (Supporting)			0.66	Deleterious (Strong)							http://www.ncbi.nlm.nih.gov/clinvar/RCV001507036, http://www.ncbi.nlm.nih.gov/clinvar/RCV000760659	CV_SIG_PATHOGENIC					PATHOGENIC	PP5, PM2, PS4, PVS1, PP5, PM2, PS4, PVS1	0.9998	0.206	3	0	#105830, #176270, #209850, #608636, #615547, #genemap2	ubiquitin protein ligase E3A	15q11q13 microduplication syndrome::Angelman syndrome::Angelman syndrome due to a point mutation::Angelman syndrome due to imprinting defect in 15q11-q13::Angelman syndrome due to maternal 15q11q13 deletion::Angelman syndrome due to paternal uniparental disomy of chromosome 15::Prader-Willi syndrome::autism	This gene encodes an E3 ubiquitin-protein ligase, part of the ubiquitin protein degradation system. This imprinted gene is maternally expressed in brain and biallelically expressed in other tissues. Maternally inherited deletion of this gene causes Angelman Syndrome, characterized by severe motor and intellectual retardation, ataxia, hypotonia, epilepsy, absence of speech, and characteristic facies. The protein also interacts with the E6 protein of human papillomavirus types 16 and 18, resulting in ubiquitination and proteolysis of tumor protein p53. Alternative splicing of this gene results in three transcript variants encoding three isoforms with different N-termini. Additional transcript variants have been described, but their full length nature has not been determined. [provided by RefSeq, Jul 2008]		PASS	AutosomalDominant
GATM	SNP	15	45366406	45366406	G	A	rs775933965	NM_001482.3	p.Arg260*	c.778C>T	5	het	EXONIC	STOP_GAIN	HIGH	0.0		34	-1	-1	6.2490983E-7			8.25137E-6	0.0	6.5725476E-6									1.0						0.12	Uncertain	3.68	Benign (Supporting)			0.66	Deleterious (Strong)							http://www.ncbi.nlm.nih.gov/clinvar/RCV000187602, http://www.ncbi.nlm.nih.gov/clinvar/RCV002305458	CV_SIG_PATHOGENIC, CV_SIG_LIKELY_PATHOGENIC					PATHOGENIC	PP5, PM2, PS4, PVS1, PP5, PM2, PS4, PVS1	0.051418	0.534			#134600, #612718, #613388, #615605	glycine amidinotransferase	AGAT deficiency::Fanconi renotubular syndrome 1::creatine::primary Fanconi syndrome	This gene encodes a mitochondrial enzyme that belongs to the amidinotransferase family. This enzyme is involved in creatine biosynthesis, whereby it catalyzes the transfer of a guanido group from L-arginine to glycine, resulting in guanidinoacetic acid, the immediate precursor of creatine. Mutations in this gene cause arginine:glycine amidinotransferase deficiency, an inborn error of creatine synthesis characterized by cognitive disability, language impairment, and behavioral disorders. [provided by RefSeq, Jul 2008]		PASS	AutosomalRecessive, AutosomalDominant
GATM	SNP	15	45368240	45368240	G	A	rs397514708	NM_001482.3	p.Arg169*	c.505C>T	4	het	EXONIC	STOP_GAIN	HIGH	0.0		93	-1	-1	3.1073462E-6			8.36694E-6	2.052447E-6	1.314717E-5									1.0						0.01	Benign	4.39	Benign (Supporting)			0.66	Deleterious (Strong)							http://www.ncbi.nlm.nih.gov/clinvar/RCV000049332, http://www.ncbi.nlm.nih.gov/clinvar/RCV002490622	CV_SIG_PATHOGENIC					PATHOGENIC	PM3, PP5, PM2, PVS1, PM3, PP5, PM2, PVS1	0.051418	0.534			#134600, #612718, #613388, #615605	glycine amidinotransferase	AGAT deficiency::Fanconi renotubular syndrome 1::creatine::primary Fanconi syndrome	This gene encodes a mitochondrial enzyme that belongs to the amidinotransferase family. This enzyme is involved in creatine biosynthesis, whereby it catalyzes the transfer of a guanido group from L-arginine to glycine, resulting in guanidinoacetic acid, the immediate precursor of creatine. Mutations in this gene cause arginine:glycine amidinotransferase deficiency, an inborn error of creatine synthesis characterized by cognitive disability, language impairment, and behavioral disorders. [provided by RefSeq, Jul 2008]		PASS	AutosomalRecessive, AutosomalDominant
FBN1	SNP	15	48412715	48412715	G	A	rs200309328	NM_000138.5	p.Arg2694*	c.8080C>T	65	het	EXONIC	STOP_GAIN	HIGH	0.0		42	-1	-1															1.0						0.04	Benign	2.25	Benign (Supporting)			0.66	Deleterious (Strong)							http://www.ncbi.nlm.nih.gov/clinvar/RCV000150695, http://www.ncbi.nlm.nih.gov/clinvar/RCV001002020, http://www.ncbi.nlm.nih.gov/clinvar/RCV001192914, http://www.ncbi.nlm.nih.gov/clinvar/RCV002415636, http://www.ncbi.nlm.nih.gov/clinvar/RCV000181617, http://www.ncbi.nlm.nih.gov/clinvar/RCV000529472	CV_SIG_PATHOGENIC					PATHOGENIC	PP5, PM2, PS4, PVS1, PP5, PM2, PS4, PVS1	1.0	0.049	3	0	#102370, #129600, #132900, #154700, #182212, #184900, #209850, #225100, #225200, #228020, #231050, #277600, #604308, #607086, #607087, #608328, #609192, #610168, #611788, #613780, #614185, #614816, #614819, #615436, #615582, #616166, #616914, #617168, #genemap2	fibrillin 1	Glaucoma-ectopia lentis-microspherophakia-stiff joints-short stature syndrome::MASS syndrome::Marfan syndrome::Shprintzen-Goldberg syndrome::Weill-Marchesani syndrome::Weill-Marchesani syndrome 2, dominant::acromicric dysplasia::autism::ectopia lentis 1, isolated, autosomal dominant::familial thoracic aortic aneurysm and aortic dissection::geleophysic dysplasia::geleophysic dysplasia 2::isolated ectopia lentis::marfan::neonatal Marfan syndrome::progeroid and marfanoid aspect-lipodystrophy syndrome::stiff skin syndrome::taa	This gene encodes a member of the fibrillin family of proteins. The encoded preproprotein is proteolytically processed to generate two proteins including the extracellular matrix component fibrillin-1 and the protein hormone asprosin. Fibrillin-1 is an extracellular matrix glycoprotein that serves as a structural component of calcium-binding microfibrils. These microfibrils provide force-bearing structural support in elastic and nonelastic connective tissue throughout the body. Asprosin, secreted by white adipose tissue, has been shown to regulate glucose homeostasis. Mutations in this gene are associated with Marfan syndrome and the related MASS phenotype, as well as ectopia lentis syndrome, Weill-Marchesani syndrome, Shprintzen-Goldberg syndrome and neonatal progeroid syndrome. [provided by RefSeq, Apr 2016]		PASS	AutosomalRecessive, AutosomalDominant
FBN1	INDEL	15	48425438	48425439	TG	T		NM_000138.5	p.Asn2461Lysfs*221	c.7383del	60	het	EXONIC	FRAMESHIFT	HIGH	0.0		45	-1	-1									0.010000000000000009	Benign											0.0	Benign																			LIKELY_PATHOGENIC	PM2, PVS1, PM2, PVS1	1.0	0.049	3	0	#102370, #129600, #132900, #154700, #182212, #184900, #209850, #225100, #225200, #228020, #231050, #277600, #604308, #607086, #607087, #608328, #609192, #610168, #611788, #613780, #614185, #614816, #614819, #615436, #615582, #616166, #616914, #617168, #genemap2	fibrillin 1	Glaucoma-ectopia lentis-microspherophakia-stiff joints-short stature syndrome::MASS syndrome::Marfan syndrome::Shprintzen-Goldberg syndrome::Weill-Marchesani syndrome::Weill-Marchesani syndrome 2, dominant::acromicric dysplasia::autism::ectopia lentis 1, isolated, autosomal dominant::familial thoracic aortic aneurysm and aortic dissection::geleophysic dysplasia::geleophysic dysplasia 2::isolated ectopia lentis::marfan::neonatal Marfan syndrome::progeroid and marfanoid aspect-lipodystrophy syndrome::stiff skin syndrome::taa	This gene encodes a member of the fibrillin family of proteins. The encoded preproprotein is proteolytically processed to generate two proteins including the extracellular matrix component fibrillin-1 and the protein hormone asprosin. Fibrillin-1 is an extracellular matrix glycoprotein that serves as a structural component of calcium-binding microfibrils. These microfibrils provide force-bearing structural support in elastic and nonelastic connective tissue throughout the body. Asprosin, secreted by white adipose tissue, has been shown to regulate glucose homeostasis. Mutations in this gene are associated with Marfan syndrome and the related MASS phenotype, as well as ectopia lentis syndrome, Weill-Marchesani syndrome, Shprintzen-Goldberg syndrome and neonatal progeroid syndrome. [provided by RefSeq, Apr 2016]		PASS	AutosomalRecessive, AutosomalDominant
FBN1	SNP	15	48487156	48487156	G	A	rs1366894709	NM_000138.5	p.Arg1170Cys	c.3508C>T	29	het	EXONIC	NON_SYNONYMOUS	HIGH	0.0		55	-1	-1	3.7226498E-6				4.1042986E-6	0.0			0.7219101123595505	Deleterious	0.025	Benign (Moderate)			0.999998				-2.99	Uncertain	0.0	Benign	5.3	Benign (Supporting)	0.722	Deleterious (Supporting)	0.0409084	Deleterious (Strong)							http://www.ncbi.nlm.nih.gov/clinvar/RCV000663646, http://www.ncbi.nlm.nih.gov/clinvar/RCV001855414, http://www.ncbi.nlm.nih.gov/clinvar/RCV000773640, http://www.ncbi.nlm.nih.gov/clinvar/RCV000995341	CV_SIG_LIKELY_PATHOGENIC, CV_SIG_UNCERTAIN_SIGNIFICANCE					LIKELY_PATHOGENIC	PM1, PM5, PP2, PM2, PP3, PM1, PM5, PP2, PM2, PP3	1.0	0.049	3	0	#102370, #129600, #132900, #154700, #182212, #184900, #209850, #225100, #225200, #228020, #231050, #277600, #604308, #607086, #607087, #608328, #609192, #610168, #611788, #613780, #614185, #614816, #614819, #615436, #615582, #616166, #616914, #617168, #genemap2	fibrillin 1	Glaucoma-ectopia lentis-microspherophakia-stiff joints-short stature syndrome::MASS syndrome::Marfan syndrome::Shprintzen-Goldberg syndrome::Weill-Marchesani syndrome::Weill-Marchesani syndrome 2, dominant::acromicric dysplasia::autism::ectopia lentis 1, isolated, autosomal dominant::familial thoracic aortic aneurysm and aortic dissection::geleophysic dysplasia::geleophysic dysplasia 2::isolated ectopia lentis::marfan::neonatal Marfan syndrome::progeroid and marfanoid aspect-lipodystrophy syndrome::stiff skin syndrome::taa	This gene encodes a member of the fibrillin family of proteins. The encoded preproprotein is proteolytically processed to generate two proteins including the extracellular matrix component fibrillin-1 and the protein hormone asprosin. Fibrillin-1 is an extracellular matrix glycoprotein that serves as a structural component of calcium-binding microfibrils. These microfibrils provide force-bearing structural support in elastic and nonelastic connective tissue throughout the body. Asprosin, secreted by white adipose tissue, has been shown to regulate glucose homeostasis. Mutations in this gene are associated with Marfan syndrome and the related MASS phenotype, as well as ectopia lentis syndrome, Weill-Marchesani syndrome, Shprintzen-Goldberg syndrome and neonatal progeroid syndrome. [provided by RefSeq, Apr 2016]		PASS	AutosomalRecessive, AutosomalDominant
FBN1	SNP	15	48508594	48508594	G	A	rs772574901	NM_000138.5	p.Arg609Cys	c.1825C>T	15	het	EXONIC	NON_SYNONYMOUS	HIGH	0.0		78	-1	-1	2.4838923E-6			8.250145E-6	2.7368878E-6	0.0			0.8803370786516855	Deleterious	0.001	Benign (Moderate)			1.0				-3.94	Uncertain	0.0	Benign	5.71	Benign (Supporting)	0.93	Deleterious (Strong)	0.422395	Deleterious (Strong)							http://www.ncbi.nlm.nih.gov/clinvar/RCV000508543, http://www.ncbi.nlm.nih.gov/clinvar/RCV003403189, http://www.ncbi.nlm.nih.gov/clinvar/RCV001178179	CV_SIG_LIKELY_PATHOGENIC, CV_SIG_UNCERTAIN_SIGNIFICANCE					LIKELY_PATHOGENIC	PM1, PP2, PM2, PP3, PM1, PP2, PM2, PP3	1.0	0.049	3	0	#102370, #129600, #132900, #154700, #182212, #184900, #209850, #225100, #225200, #228020, #231050, #277600, #604308, #607086, #607087, #608328, #609192, #610168, #611788, #613780, #614185, #614816, #614819, #615436, #615582, #616166, #616914, #617168, #genemap2	fibrillin 1	Glaucoma-ectopia lentis-microspherophakia-stiff joints-short stature syndrome::MASS syndrome::Marfan syndrome::Shprintzen-Goldberg syndrome::Weill-Marchesani syndrome::Weill-Marchesani syndrome 2, dominant::acromicric dysplasia::autism::ectopia lentis 1, isolated, autosomal dominant::familial thoracic aortic aneurysm and aortic dissection::geleophysic dysplasia::geleophysic dysplasia 2::isolated ectopia lentis::marfan::neonatal Marfan syndrome::progeroid and marfanoid aspect-lipodystrophy syndrome::stiff skin syndrome::taa	This gene encodes a member of the fibrillin family of proteins. The encoded preproprotein is proteolytically processed to generate two proteins including the extracellular matrix component fibrillin-1 and the protein hormone asprosin. Fibrillin-1 is an extracellular matrix glycoprotein that serves as a structural component of calcium-binding microfibrils. These microfibrils provide force-bearing structural support in elastic and nonelastic connective tissue throughout the body. Asprosin, secreted by white adipose tissue, has been shown to regulate glucose homeostasis. Mutations in this gene are associated with Marfan syndrome and the related MASS phenotype, as well as ectopia lentis syndrome, Weill-Marchesani syndrome, Shprintzen-Goldberg syndrome and neonatal progeroid syndrome. [provided by RefSeq, Apr 2016]		PASS	AutosomalRecessive, AutosomalDominant
FBN1	SNP	15	48513599	48513599	C	A	rs1060501036	NM_000138.5	p.Cys513Phe	c.1538G>T	13	het	EXONIC	NON_SYNONYMOUS	HIGH	0.0		30	-1	-1									0.998876404494382	Deleterious	0.0	Benign (Moderate)			1.0				-5.91	Uncertain	0.04	Benign	5.78	Benign (Supporting)	0.996	Deleterious (Strong)	0.587198	Deleterious (Strong)							http://www.ncbi.nlm.nih.gov/clinvar/RCV000587764, http://www.ncbi.nlm.nih.gov/clinvar/RCV003401461, http://www.ncbi.nlm.nih.gov/clinvar/RCV000468015	CV_SIG_PATHOGENIC, CV_SIG_LIKELY_PATHOGENIC, CV_SIG_UNCERTAIN_SIGNIFICANCE					PATHOGENIC	PM1, PP5, PM5, PP2, PM2, PS4, PP3, PM1, PP5, PM5, PP2, PM2, PS4, PP3	1.0	0.049	3	0	#102370, #129600, #132900, #154700, #182212, #184900, #209850, #225100, #225200, #228020, #231050, #277600, #604308, #607086, #607087, #608328, #609192, #610168, #611788, #613780, #614185, #614816, #614819, #615436, #615582, #616166, #616914, #617168, #genemap2	fibrillin 1	Glaucoma-ectopia lentis-microspherophakia-stiff joints-short stature syndrome::MASS syndrome::Marfan syndrome::Shprintzen-Goldberg syndrome::Weill-Marchesani syndrome::Weill-Marchesani syndrome 2, dominant::acromicric dysplasia::autism::ectopia lentis 1, isolated, autosomal dominant::familial thoracic aortic aneurysm and aortic dissection::geleophysic dysplasia::geleophysic dysplasia 2::isolated ectopia lentis::marfan::neonatal Marfan syndrome::progeroid and marfanoid aspect-lipodystrophy syndrome::stiff skin syndrome::taa	This gene encodes a member of the fibrillin family of proteins. The encoded preproprotein is proteolytically processed to generate two proteins including the extracellular matrix component fibrillin-1 and the protein hormone asprosin. Fibrillin-1 is an extracellular matrix glycoprotein that serves as a structural component of calcium-binding microfibrils. These microfibrils provide force-bearing structural support in elastic and nonelastic connective tissue throughout the body. Asprosin, secreted by white adipose tissue, has been shown to regulate glucose homeostasis. Mutations in this gene are associated with Marfan syndrome and the related MASS phenotype, as well as ectopia lentis syndrome, Weill-Marchesani syndrome, Shprintzen-Goldberg syndrome and neonatal progeroid syndrome. [provided by RefSeq, Apr 2016]		PASS	AutosomalRecessive, AutosomalDominant
FBN1	SNP	15	48515402	48515402	G	A	rs137854485	NM_000138.5	p.Arg485Cys	c.1453C>T	12	het	EXONIC	NON_SYNONYMOUS	HIGH	0.0		63	-1	-1	3.7780044E-6								0.7272471910112359	Deleterious	0.014	Benign (Moderate)			1.0				-2.27	Uncertain	0.13	Uncertain	5.93	Benign (Supporting)	0.741	Deleterious (Moderate)	0.33013	Deleterious (Strong)							http://www.ncbi.nlm.nih.gov/clinvar/RCV000809693, http://www.ncbi.nlm.nih.gov/clinvar/RCV002390114, http://www.ncbi.nlm.nih.gov/clinvar/RCV000663457, http://www.ncbi.nlm.nih.gov/clinvar/RCV000150705, http://www.ncbi.nlm.nih.gov/clinvar/RCV000017930	CV_SIG_PATHOGENIC, CV_SIG_LIKELY_PATHOGENIC, CV_SIG_UNCERTAIN_SIGNIFICANCE					PATHOGENIC	PM1, PM3, PP5, PS2, PP1, PP2, PM2, PP3, PM1, PM3, PP5, PS2, PP1, PP2, PM2, PP3	1.0	0.049	3	0	#102370, #129600, #132900, #154700, #182212, #184900, #209850, #225100, #225200, #228020, #231050, #277600, #604308, #607086, #607087, #608328, #609192, #610168, #611788, #613780, #614185, #614816, #614819, #615436, #615582, #616166, #616914, #617168, #genemap2	fibrillin 1	Glaucoma-ectopia lentis-microspherophakia-stiff joints-short stature syndrome::MASS syndrome::Marfan syndrome::Shprintzen-Goldberg syndrome::Weill-Marchesani syndrome::Weill-Marchesani syndrome 2, dominant::acromicric dysplasia::autism::ectopia lentis 1, isolated, autosomal dominant::familial thoracic aortic aneurysm and aortic dissection::geleophysic dysplasia::geleophysic dysplasia 2::isolated ectopia lentis::marfan::neonatal Marfan syndrome::progeroid and marfanoid aspect-lipodystrophy syndrome::stiff skin syndrome::taa	This gene encodes a member of the fibrillin family of proteins. The encoded preproprotein is proteolytically processed to generate two proteins including the extracellular matrix component fibrillin-1 and the protein hormone asprosin. Fibrillin-1 is an extracellular matrix glycoprotein that serves as a structural component of calcium-binding microfibrils. These microfibrils provide force-bearing structural support in elastic and nonelastic connective tissue throughout the body. Asprosin, secreted by white adipose tissue, has been shown to regulate glucose homeostasis. Mutations in this gene are associated with Marfan syndrome and the related MASS phenotype, as well as ectopia lentis syndrome, Weill-Marchesani syndrome, Shprintzen-Goldberg syndrome and neonatal progeroid syndrome. [provided by RefSeq, Apr 2016]		PASS	AutosomalRecessive, AutosomalDominant
FBN1	SNP	15	48520733	48520733	C	T	rs1555400606	NM_000138.5	p.Cys358Tyr	c.1073G>A	10	het	EXONIC	NON_SYNONYMOUS	HIGH	0.0		48	-1	-1									0.9828651685393257	Deleterious	0.0	Benign (Moderate)			1.0				-7.4	Uncertain	0.0	Benign	5.45	Benign (Supporting)	0.939	Deleterious (Strong)	0.594967	Deleterious (Strong)							http://www.ncbi.nlm.nih.gov/clinvar/RCV000663439	CV_SIG_LIKELY_PATHOGENIC, CV_SIG_UNCERTAIN_SIGNIFICANCE					PATHOGENIC	PM1, PP5, PM5, PP2, PM2, PS4, PP3, PM1, PP5, PM5, PP2, PM2, PS4, PP3	1.0	0.049	3	0	#102370, #129600, #132900, #154700, #182212, #184900, #209850, #225100, #225200, #228020, #231050, #277600, #604308, #607086, #607087, #608328, #609192, #610168, #611788, #613780, #614185, #614816, #614819, #615436, #615582, #616166, #616914, #617168, #genemap2	fibrillin 1	Glaucoma-ectopia lentis-microspherophakia-stiff joints-short stature syndrome::MASS syndrome::Marfan syndrome::Shprintzen-Goldberg syndrome::Weill-Marchesani syndrome::Weill-Marchesani syndrome 2, dominant::acromicric dysplasia::autism::ectopia lentis 1, isolated, autosomal dominant::familial thoracic aortic aneurysm and aortic dissection::geleophysic dysplasia::geleophysic dysplasia 2::isolated ectopia lentis::marfan::neonatal Marfan syndrome::progeroid and marfanoid aspect-lipodystrophy syndrome::stiff skin syndrome::taa	This gene encodes a member of the fibrillin family of proteins. The encoded preproprotein is proteolytically processed to generate two proteins including the extracellular matrix component fibrillin-1 and the protein hormone asprosin. Fibrillin-1 is an extracellular matrix glycoprotein that serves as a structural component of calcium-binding microfibrils. These microfibrils provide force-bearing structural support in elastic and nonelastic connective tissue throughout the body. Asprosin, secreted by white adipose tissue, has been shown to regulate glucose homeostasis. Mutations in this gene are associated with Marfan syndrome and the related MASS phenotype, as well as ectopia lentis syndrome, Weill-Marchesani syndrome, Shprintzen-Goldberg syndrome and neonatal progeroid syndrome. [provided by RefSeq, Apr 2016]		PASS	AutosomalRecessive, AutosomalDominant
FBN1	SNP	15	48613069	48613069	T	C	rs1303389437	NM_000138.5	p.Tyr63Cys	c.188A>G	3	het	EXONIC	NON_SYNONYMOUS	HIGH	0.0		58	-1	-1									0.7162921348314606	Deleterious	0.005	Benign (Moderate)			0.993416				-1.54	Uncertain	0.0	Benign	3.97	Benign (Supporting)	0.702	Deleterious (Supporting)	0.311414	Deleterious (Strong)							http://www.ncbi.nlm.nih.gov/clinvar/RCV000659499, http://www.ncbi.nlm.nih.gov/clinvar/RCV001756116, http://www.ncbi.nlm.nih.gov/clinvar/RCV001855388	CV_SIG_PATHOGENIC, CV_SIG_LIKELY_PATHOGENIC, CV_SIG_UNCERTAIN_SIGNIFICANCE					LIKELY_PATHOGENIC	PM1, PP2, PM2, PP3, PM1, PP2, PM2, PP3	1.0	0.049	3	0	#102370, #129600, #132900, #154700, #182212, #184900, #209850, #225100, #225200, #228020, #231050, #277600, #604308, #607086, #607087, #608328, #609192, #610168, #611788, #613780, #614185, #614816, #614819, #615436, #615582, #616166, #616914, #617168, #genemap2	fibrillin 1	Glaucoma-ectopia lentis-microspherophakia-stiff joints-short stature syndrome::MASS syndrome::Marfan syndrome::Shprintzen-Goldberg syndrome::Weill-Marchesani syndrome::Weill-Marchesani syndrome 2, dominant::acromicric dysplasia::autism::ectopia lentis 1, isolated, autosomal dominant::familial thoracic aortic aneurysm and aortic dissection::geleophysic dysplasia::geleophysic dysplasia 2::isolated ectopia lentis::marfan::neonatal Marfan syndrome::progeroid and marfanoid aspect-lipodystrophy syndrome::stiff skin syndrome::taa	This gene encodes a member of the fibrillin family of proteins. The encoded preproprotein is proteolytically processed to generate two proteins including the extracellular matrix component fibrillin-1 and the protein hormone asprosin. Fibrillin-1 is an extracellular matrix glycoprotein that serves as a structural component of calcium-binding microfibrils. These microfibrils provide force-bearing structural support in elastic and nonelastic connective tissue throughout the body. Asprosin, secreted by white adipose tissue, has been shown to regulate glucose homeostasis. Mutations in this gene are associated with Marfan syndrome and the related MASS phenotype, as well as ectopia lentis syndrome, Weill-Marchesani syndrome, Shprintzen-Goldberg syndrome and neonatal progeroid syndrome. [provided by RefSeq, Apr 2016]		PASS	AutosomalRecessive, AutosomalDominant
POLG	INDEL	15	89317408	89317408	G	GTAGT		NM_002693.3	p.Thr1204Asnfs*14	c.3610_3611insACTA	22	het	EXONIC	FRAMESHIFT	HIGH	0.0		48	-1	-1																																									LIKELY_PATHOGENIC	PM2, PVS1, PM2, PVS1	2.0756E-9	0.555			#157640, #203700, #256000, #258450, #603041, #607459, #609283, #609286, #610131, #612075, #613077, #613662, #613832, #616277, #617069, #genemap2	DNA polymerase gamma, catalytic subunit	Leigh syndrome::Leigh syndrome with cardiomyopathy::Leigh syndrome with leukodystrophy::Mitochondrial recessive ataxia syndrome::Progressive myoclonic epilepsy type 5::Sensory ataxic neuropathy-dysarthria-ophthalmoparesis syndrome::alpers::autosomal dominant progressive external ophthalmoplegia::autosomal recessive progressive external ophthalmoplegia::maternally-inherited Leigh syndrome::mitochondrial DNA depletion syndrome 4a::mitochondrial DNA depletion syndrome 4b::mitochondrial neurogastrointestinal encephalomyopathy::progressive external ophthalmoplegia with mitochondrial DNA deletions, autosomal dominant 1::progressive external ophthalmoplegia with mitochondrial DNA deletions, autosomal recessive 1::recessive mitochondrial ataxia syndrome::sensory ataxic neuropathy, dysarthria, and ophthalmoparesis::spinocerebellar ataxia with epilepsy	Mitochondrial DNA polymerase is heterotrimeric, consisting of a homodimer of accessory subunits plus a catalytic subunit. The protein encoded by this gene is the catalytic subunit of mitochondrial DNA polymerase. The encoded protein contains a polyglutamine tract near its N-terminus that may be polymorphic. Defects in this gene are a cause of progressive external ophthalmoplegia with mitochondrial DNA deletions 1 (PEOA1), sensory ataxic neuropathy dysarthria and ophthalmoparesis (SANDO), Alpers-Huttenlocher syndrome (AHS), and mitochondrial neurogastrointestinal encephalopathy syndrome (MNGIE). Two transcript variants encoding the same protein have been found for this gene. [provided by RefSeq, Jul 2008]		PASS	AutosomalRecessive, AutosomalDominant
POLG	SNP	15	89317446	89317446	C	A	rs1085307741	NM_002693.3	p.Lys1191Asn	c.3573G>T	22	het	EXONIC	NON_SYNONYMOUS	HIGH	0.0		99	-1	-1	6.195326E-7				6.840722E-7	0.0			0.8651685393258428	Deleterious	0.0	Benign (Moderate)			1.0		3.545	Neutral	-5.06	Uncertain	0.01	Benign	3.2	Benign (Supporting)	0.876	Deleterious (Moderate)	0.261657	Deleterious (Strong)							http://www.ncbi.nlm.nih.gov/clinvar/RCV003985792, http://www.ncbi.nlm.nih.gov/clinvar/RCV000758421, http://www.ncbi.nlm.nih.gov/clinvar/RCV000489004, http://www.ncbi.nlm.nih.gov/clinvar/RCV001526408	CV_SIG_PATHOGENIC, CV_SIG_LIKELY_PATHOGENIC, CV_SIG_UNCERTAIN_SIGNIFICANCE					PATHOGENIC	PM3, PP5, PP1, PP2, PM2, PP3, PM3, PP5, PP1, PP2, PM2, PP3	2.0756E-9	0.555			#157640, #203700, #256000, #258450, #603041, #607459, #609283, #609286, #610131, #612075, #613077, #613662, #613832, #616277, #617069, #genemap2	DNA polymerase gamma, catalytic subunit	Leigh syndrome::Leigh syndrome with cardiomyopathy::Leigh syndrome with leukodystrophy::Mitochondrial recessive ataxia syndrome::Progressive myoclonic epilepsy type 5::Sensory ataxic neuropathy-dysarthria-ophthalmoparesis syndrome::alpers::autosomal dominant progressive external ophthalmoplegia::autosomal recessive progressive external ophthalmoplegia::maternally-inherited Leigh syndrome::mitochondrial DNA depletion syndrome 4a::mitochondrial DNA depletion syndrome 4b::mitochondrial neurogastrointestinal encephalomyopathy::progressive external ophthalmoplegia with mitochondrial DNA deletions, autosomal dominant 1::progressive external ophthalmoplegia with mitochondrial DNA deletions, autosomal recessive 1::recessive mitochondrial ataxia syndrome::sensory ataxic neuropathy, dysarthria, and ophthalmoparesis::spinocerebellar ataxia with epilepsy	Mitochondrial DNA polymerase is heterotrimeric, consisting of a homodimer of accessory subunits plus a catalytic subunit. The protein encoded by this gene is the catalytic subunit of mitochondrial DNA polymerase. The encoded protein contains a polyglutamine tract near its N-terminus that may be polymorphic. Defects in this gene are a cause of progressive external ophthalmoplegia with mitochondrial DNA deletions 1 (PEOA1), sensory ataxic neuropathy dysarthria and ophthalmoparesis (SANDO), Alpers-Huttenlocher syndrome (AHS), and mitochondrial neurogastrointestinal encephalopathy syndrome (MNGIE). Two transcript variants encoding the same protein have been found for this gene. [provided by RefSeq, Jul 2008]		PASS	AutosomalRecessive, AutosomalDominant
POLG	SNP	15	89318737	89318737	G	A	rs201732356	NM_002693.3	p.Arg1096Cys	c.3286C>T	21	het	EXONIC	NON_SYNONYMOUS	HIGH	0.0		21	-1	-1	2.2911076E-5		7.693491E-5	1.6488319E-5	2.1892976E-5	3.2855398E-5			0.8542134831460675	Deleterious	0.0	Benign (Moderate)			1.0		3.485	Neutral	-4.34	Uncertain	0.11	Uncertain	4.43	Benign (Supporting)	0.837	Deleterious (Moderate)	0.548181	Deleterious (Strong)							http://www.ncbi.nlm.nih.gov/clinvar/RCV003984830, http://www.ncbi.nlm.nih.gov/clinvar/RCV000188613, http://www.ncbi.nlm.nih.gov/clinvar/RCV001753588, http://www.ncbi.nlm.nih.gov/clinvar/RCV000762952, http://www.ncbi.nlm.nih.gov/clinvar/RCV000758420, http://www.ncbi.nlm.nih.gov/clinvar/RCV001263172, http://www.ncbi.nlm.nih.gov/clinvar/RCV003985757, http://www.ncbi.nlm.nih.gov/clinvar/RCV001814095	CV_SIG_PATHOGENIC, CV_SIG_LIKELY_PATHOGENIC					PATHOGENIC	PM1, PM3, PP5, PM5, PP1, PP2, PS3, PM2, PP3, PM1, PM3, PP5, PM5, PP1, PP2, PS3, PM2, PP3	2.0756E-9	0.555			#157640, #203700, #256000, #258450, #603041, #607459, #609283, #609286, #610131, #612075, #613077, #613662, #613832, #616277, #617069, #genemap2	DNA polymerase gamma, catalytic subunit	Leigh syndrome::Leigh syndrome with cardiomyopathy::Leigh syndrome with leukodystrophy::Mitochondrial recessive ataxia syndrome::Progressive myoclonic epilepsy type 5::Sensory ataxic neuropathy-dysarthria-ophthalmoparesis syndrome::alpers::autosomal dominant progressive external ophthalmoplegia::autosomal recessive progressive external ophthalmoplegia::maternally-inherited Leigh syndrome::mitochondrial DNA depletion syndrome 4a::mitochondrial DNA depletion syndrome 4b::mitochondrial neurogastrointestinal encephalomyopathy::progressive external ophthalmoplegia with mitochondrial DNA deletions, autosomal dominant 1::progressive external ophthalmoplegia with mitochondrial DNA deletions, autosomal recessive 1::recessive mitochondrial ataxia syndrome::sensory ataxic neuropathy, dysarthria, and ophthalmoparesis::spinocerebellar ataxia with epilepsy	Mitochondrial DNA polymerase is heterotrimeric, consisting of a homodimer of accessory subunits plus a catalytic subunit. The protein encoded by this gene is the catalytic subunit of mitochondrial DNA polymerase. The encoded protein contains a polyglutamine tract near its N-terminus that may be polymorphic. Defects in this gene are a cause of progressive external ophthalmoplegia with mitochondrial DNA deletions 1 (PEOA1), sensory ataxic neuropathy dysarthria and ophthalmoparesis (SANDO), Alpers-Huttenlocher syndrome (AHS), and mitochondrial neurogastrointestinal encephalopathy syndrome (MNGIE). Two transcript variants encoding the same protein have been found for this gene. [provided by RefSeq, Jul 2008]		PASS	AutosomalRecessive, AutosomalDominant
PALB2	SNP	16	23630080	23630080	G	A	rs587776415	NM_024675.4	p.Gln692*	c.2074C>T	5	het	EXONIC	STOP_GAIN	HIGH	0.0		34	-1	-1	1.8699532E-6			8.236419E-6	2.0521352E-6	0.0									1.0						0.0	Benign	2.34	Benign (Supporting)			0.63	Deleterious (Strong)							http://www.ncbi.nlm.nih.gov/clinvar/RCV001030275, http://www.ncbi.nlm.nih.gov/clinvar/RCV000562385, http://www.ncbi.nlm.nih.gov/clinvar/RCV000133477, http://www.ncbi.nlm.nih.gov/clinvar/RCV003155925	CV_SIG_PATHOGENIC, CV_SIG_LIKELY_PATHOGENIC					PATHOGENIC	PP5, PM2, PS4, PVS1, PP5, PM2, PS4, PVS1	3.0379E-19	1.006			#114480, #227645, #227646, #227650, #229154, #260350, #300514, #600048, #600901, #603467, #604370, #605365, #606856, #609053, #609054, #610832, #612555, #613347, #613348, #613390, #613399, #613951, #614082, #614083, #614291, #614320, #615272, #616435, #genemap2	partner and localizer of BRCA2	BREAST CANCER SUSCEPTIBLITY::Fanconi anemia::Fanconi anemia complementation group N::breast cancer::familial ovarian cancer::familial pancreatic carcinoma::hereditary breast carcinoma::hereditary breast ovarian cancer syndrome::hereditary nonpolyposis colon cancer::pancreatic cancer, susceptibility to, 3::tef-ov	This gene encodes a protein that may function in tumor suppression. This protein binds to and colocalizes with the breast cancer 2 early onset protein (BRCA2) in nuclear foci and likely permits the stable intranuclear localization and accumulation of BRCA2. [provided by RefSeq, Jul 2008]		PASS	AutosomalRecessive, AutosomalDominant, SomaticMutation, SomaticMutation
PALB2	SNP	16	23634861	23634861	C	T	rs1555461148	NM_024675.4		c.1684+1G>A	4	het	SPLICE_DONOR	OTHER	HIGH	0.0		63	-1	-1									0.7999897857770331	Deleterious					0.921299						0.94	Splice-Altering / strong	3.33	Benign (Supporting)			0.63	Deleterious (Strong)					0.999969357331099	Deleterious	http://www.ncbi.nlm.nih.gov/clinvar/RCV000564967, http://www.ncbi.nlm.nih.gov/clinvar/RCV003736822, http://www.ncbi.nlm.nih.gov/clinvar/RCV001046985	CV_SIG_PATHOGENIC, CV_SIG_LIKELY_PATHOGENIC, CV_SIG_UNCERTAIN_SIGNIFICANCE					LIKELY_PATHOGENIC	PM2, PVS1, PM2, PVS1	3.0379E-19	1.006			#114480, #227645, #227646, #227650, #229154, #260350, #300514, #600048, #600901, #603467, #604370, #605365, #606856, #609053, #609054, #610832, #612555, #613347, #613348, #613390, #613399, #613951, #614082, #614083, #614291, #614320, #615272, #616435, #genemap2	partner and localizer of BRCA2	BREAST CANCER SUSCEPTIBLITY::Fanconi anemia::Fanconi anemia complementation group N::breast cancer::familial ovarian cancer::familial pancreatic carcinoma::hereditary breast carcinoma::hereditary breast ovarian cancer syndrome::hereditary nonpolyposis colon cancer::pancreatic cancer, susceptibility to, 3::tef-ov	This gene encodes a protein that may function in tumor suppression. This protein binds to and colocalizes with the breast cancer 2 early onset protein (BRCA2) in nuclear foci and likely permits the stable intranuclear localization and accumulation of BRCA2. [provided by RefSeq, Jul 2008]		PASS	AutosomalRecessive, AutosomalDominant, SomaticMutation, SomaticMutation
CDH1	INDEL	16	68808763	68808764	CT	C	rs1131690809	NM_004360.5	p.Val202Leufs*13	c.603del	5	hom	EXONIC	FRAMESHIFT	HIGH	0.0		55	-1	-1									0.010000000000000009	Benign											0.0	Benign													http://www.ncbi.nlm.nih.gov/clinvar/RCV001078227, http://www.ncbi.nlm.nih.gov/clinvar/RCV000492348, http://www.ncbi.nlm.nih.gov/clinvar/RCV000522621, http://www.ncbi.nlm.nih.gov/clinvar/RCV003328370	CV_SIG_PATHOGENIC, CV_SIG_LIKELY_PATHOGENIC					PATHOGENIC	PP5, PM2, PS4, PVS1, PP5, PM2, PS4, PVS1	0.14631	0.43	3	0	#114480, #119570, #119580, #129400, #137215, #167000, #176807, #225060, #300147, #300704, #600048, #600625, #601518, #602759, #603688, #604370, #605365, #608089, #608656, #608658, #608864, #608874, #609299, #609558, #610321, #610997, #611100, #611868, #611928, #611955, #611958, #611959, #612555, #613399, #613705, #614731, #616788, #genemap2	cadherin 1	Blepharo-cheiro-dontic syndrome::blepharocheilodontic syndrome::blepharocheilodontic syndrome 1::breast cancer::cleft lip/palate::cleft soft palate::endometrial cancer::familial ovarian cancer::familial prostate carcinoma::hereditary breast carcinoma::hereditary diffuse gastric adenocarcinoma::hereditary nonpolyposis colon cancer::ovarian cancer::prostate cancer	This gene encodes a classical cadherin of the cadherin superfamily. Alternative splicing results in multiple transcript variants, at least one of which encodes a preproprotein that is proteolytically processed to generate the mature glycoprotein. This calcium-dependent cell-cell adhesion protein is comprised of five extracellular cadherin repeats, a transmembrane region and a highly conserved cytoplasmic tail. Mutations in this gene are correlated with gastric, breast, colorectal, thyroid and ovarian cancer. Loss of function of this gene is thought to contribute to cancer progression by increasing proliferation, invasion, and/or metastasis. The ectodomain of this protein mediates bacterial adhesion to mammalian cells and the cytoplasmic domain is required for internalization. This gene is present in a gene cluster with other members of the cadherin family on chromosome 16. [provided by RefSeq, Nov 2015]		PASS	AutosomalDominant, SomaticMutation, SomaticMutation
CDH1	SNP	16	68810269	68810269	G	C	rs1555515445	NM_004360.5	p.Asp254His	c.760G>C	6	hom	EXONIC	NON_SYNONYMOUS	HIGH	0.0		34	-1	-1									0.9865168539325841	Deleterious	0.001	Benign (Moderate)			1.0		5.035	Neutral	-2.53	Uncertain	0.04	Benign	5.22	Benign (Supporting)	0.952	Deleterious (Strong)	0.458781	Deleterious (Strong)							http://www.ncbi.nlm.nih.gov/clinvar/RCV001026623, http://www.ncbi.nlm.nih.gov/clinvar/RCV003328469	CV_SIG_UNCERTAIN_SIGNIFICANCE					LIKELY_PATHOGENIC	PM5, PM2, PP3, PM5, PM2, PP3	0.14631	0.43	3	0	#114480, #119570, #119580, #129400, #137215, #167000, #176807, #225060, #300147, #300704, #600048, #600625, #601518, #602759, #603688, #604370, #605365, #608089, #608656, #608658, #608864, #608874, #609299, #609558, #610321, #610997, #611100, #611868, #611928, #611955, #611958, #611959, #612555, #613399, #613705, #614731, #616788, #genemap2	cadherin 1	Blepharo-cheiro-dontic syndrome::blepharocheilodontic syndrome::blepharocheilodontic syndrome 1::breast cancer::cleft lip/palate::cleft soft palate::endometrial cancer::familial ovarian cancer::familial prostate carcinoma::hereditary breast carcinoma::hereditary diffuse gastric adenocarcinoma::hereditary nonpolyposis colon cancer::ovarian cancer::prostate cancer	This gene encodes a classical cadherin of the cadherin superfamily. Alternative splicing results in multiple transcript variants, at least one of which encodes a preproprotein that is proteolytically processed to generate the mature glycoprotein. This calcium-dependent cell-cell adhesion protein is comprised of five extracellular cadherin repeats, a transmembrane region and a highly conserved cytoplasmic tail. Mutations in this gene are correlated with gastric, breast, colorectal, thyroid and ovarian cancer. Loss of function of this gene is thought to contribute to cancer progression by increasing proliferation, invasion, and/or metastasis. The ectodomain of this protein mediates bacterial adhesion to mammalian cells and the cytoplasmic domain is required for internalization. This gene is present in a gene cluster with other members of the cadherin family on chromosome 16. [provided by RefSeq, Nov 2015]		PASS	AutosomalDominant, SomaticMutation, SomaticMutation
CDH1	SNP	16	68812149	68812149	T	G	rs587776398	NM_004360.5	p.Tyr341*	c.1023T>G	8	hom	EXONIC	STOP_GAIN	HIGH	0.0		55	-1	-1															1.0						0.0	Benign	-3.47	Benign (Supporting)			0.391401	Deleterious (Strong)							http://www.ncbi.nlm.nih.gov/clinvar/RCV003328237, http://www.ncbi.nlm.nih.gov/clinvar/RCV000144456	CV_SIG_PATHOGENIC					PATHOGENIC	PP5, PM2, PS4, PVS1, PP5, PM2, PS4, PVS1	0.14631	0.43	3	0	#114480, #119570, #119580, #129400, #137215, #167000, #176807, #225060, #300147, #300704, #600048, #600625, #601518, #602759, #603688, #604370, #605365, #608089, #608656, #608658, #608864, #608874, #609299, #609558, #610321, #610997, #611100, #611868, #611928, #611955, #611958, #611959, #612555, #613399, #613705, #614731, #616788, #genemap2	cadherin 1	Blepharo-cheiro-dontic syndrome::blepharocheilodontic syndrome::blepharocheilodontic syndrome 1::breast cancer::cleft lip/palate::cleft soft palate::endometrial cancer::familial ovarian cancer::familial prostate carcinoma::hereditary breast carcinoma::hereditary diffuse gastric adenocarcinoma::hereditary nonpolyposis colon cancer::ovarian cancer::prostate cancer	This gene encodes a classical cadherin of the cadherin superfamily. Alternative splicing results in multiple transcript variants, at least one of which encodes a preproprotein that is proteolytically processed to generate the mature glycoprotein. This calcium-dependent cell-cell adhesion protein is comprised of five extracellular cadherin repeats, a transmembrane region and a highly conserved cytoplasmic tail. Mutations in this gene are correlated with gastric, breast, colorectal, thyroid and ovarian cancer. Loss of function of this gene is thought to contribute to cancer progression by increasing proliferation, invasion, and/or metastasis. The ectodomain of this protein mediates bacterial adhesion to mammalian cells and the cytoplasmic domain is required for internalization. This gene is present in a gene cluster with other members of the cadherin family on chromosome 16. [provided by RefSeq, Nov 2015]		PASS	AutosomalDominant, SomaticMutation, SomaticMutation
CDH1	SNP	16	68812183	68812183	G	A	rs876661091	NM_004360.5	p.Glu353Lys	c.1057G>A	8	hom	EXONIC	NON_SYNONYMOUS	HIGH	0.0		14	-1	-1									0.07253333333333334	Benign	0.25	Benign (Supporting)			0.999999	Benign	0.15	Neutral	0.73	Uncertain	0.54	Splice-Altering / strong	3.98	Benign (Supporting)	0.067	Benign (Moderate)	-0.536392	Uncertain							http://www.ncbi.nlm.nih.gov/clinvar/RCV001206899, http://www.ncbi.nlm.nih.gov/clinvar/RCV003328296, http://www.ncbi.nlm.nih.gov/clinvar/RCV000492182, http://www.ncbi.nlm.nih.gov/clinvar/RCV000216189	CV_SIG_PATHOGENIC, CV_SIG_LIKELY_PATHOGENIC, CV_SIG_UNCERTAIN_SIGNIFICANCE					LIKELY_PATHOGENIC	PP5, PM2, PS4, PP5, PM2, PS4	0.14631	0.43	3	0	#114480, #119570, #119580, #129400, #137215, #167000, #176807, #225060, #300147, #300704, #600048, #600625, #601518, #602759, #603688, #604370, #605365, #608089, #608656, #608658, #608864, #608874, #609299, #609558, #610321, #610997, #611100, #611868, #611928, #611955, #611958, #611959, #612555, #613399, #613705, #614731, #616788, #genemap2	cadherin 1	Blepharo-cheiro-dontic syndrome::blepharocheilodontic syndrome::blepharocheilodontic syndrome 1::breast cancer::cleft lip/palate::cleft soft palate::endometrial cancer::familial ovarian cancer::familial prostate carcinoma::hereditary breast carcinoma::hereditary diffuse gastric adenocarcinoma::hereditary nonpolyposis colon cancer::ovarian cancer::prostate cancer	This gene encodes a classical cadherin of the cadherin superfamily. Alternative splicing results in multiple transcript variants, at least one of which encodes a preproprotein that is proteolytically processed to generate the mature glycoprotein. This calcium-dependent cell-cell adhesion protein is comprised of five extracellular cadherin repeats, a transmembrane region and a highly conserved cytoplasmic tail. Mutations in this gene are correlated with gastric, breast, colorectal, thyroid and ovarian cancer. Loss of function of this gene is thought to contribute to cancer progression by increasing proliferation, invasion, and/or metastasis. The ectodomain of this protein mediates bacterial adhesion to mammalian cells and the cytoplasmic domain is required for internalization. This gene is present in a gene cluster with other members of the cadherin family on chromosome 16. [provided by RefSeq, Nov 2015]		PASS	AutosomalDominant, SomaticMutation, SomaticMutation
CDH1	INDEL	16	68815680	68815687	TCCGAGGA	T	rs876658261	NM_004360.5	p.Glu497Leufs*23	c.1488_1494del	10	hom	EXONIC	FRAMESHIFT	HIGH	0.0		42	-1	-1	1.858538E-6				2.0521325E-6	0.0																													http://www.ncbi.nlm.nih.gov/clinvar/RCV003462417, http://www.ncbi.nlm.nih.gov/clinvar/RCV000985652, http://www.ncbi.nlm.nih.gov/clinvar/RCV000639261, http://www.ncbi.nlm.nih.gov/clinvar/RCV000222658, http://www.ncbi.nlm.nih.gov/clinvar/RCV003328278	CV_SIG_PATHOGENIC, CV_SIG_NOT_PROVIDED					PATHOGENIC	PP5, PM2, PS4, PVS1, PP5, PM2, PS4, PVS1	0.14631	0.43	3	0	#114480, #119570, #119580, #129400, #137215, #167000, #176807, #225060, #300147, #300704, #600048, #600625, #601518, #602759, #603688, #604370, #605365, #608089, #608656, #608658, #608864, #608874, #609299, #609558, #610321, #610997, #611100, #611868, #611928, #611955, #611958, #611959, #612555, #613399, #613705, #614731, #616788, #genemap2	cadherin 1	Blepharo-cheiro-dontic syndrome::blepharocheilodontic syndrome::blepharocheilodontic syndrome 1::breast cancer::cleft lip/palate::cleft soft palate::endometrial cancer::familial ovarian cancer::familial prostate carcinoma::hereditary breast carcinoma::hereditary diffuse gastric adenocarcinoma::hereditary nonpolyposis colon cancer::ovarian cancer::prostate cancer	This gene encodes a classical cadherin of the cadherin superfamily. Alternative splicing results in multiple transcript variants, at least one of which encodes a preproprotein that is proteolytically processed to generate the mature glycoprotein. This calcium-dependent cell-cell adhesion protein is comprised of five extracellular cadherin repeats, a transmembrane region and a highly conserved cytoplasmic tail. Mutations in this gene are correlated with gastric, breast, colorectal, thyroid and ovarian cancer. Loss of function of this gene is thought to contribute to cancer progression by increasing proliferation, invasion, and/or metastasis. The ectodomain of this protein mediates bacterial adhesion to mammalian cells and the cytoplasmic domain is required for internalization. This gene is present in a gene cluster with other members of the cadherin family on chromosome 16. [provided by RefSeq, Nov 2015]		PASS	AutosomalDominant, SomaticMutation, SomaticMutation
CDH1	INDEL	16	68815696	68815697	TG	T	rs869312765	NM_004360.5	p.Gly502Alafs*20	c.1505del	10	hom	EXONIC	FRAMESHIFT	HIGH	0.0		23	-1	-1									0.010000000000000009	Benign											0.0	Benign													http://www.ncbi.nlm.nih.gov/clinvar/RCV003328277, http://www.ncbi.nlm.nih.gov/clinvar/RCV000210159	CV_SIG_PATHOGENIC					PATHOGENIC	PP5, PM2, PS4, PVS1, PP5, PM2, PS4, PVS1	0.14631	0.43	3	0	#114480, #119570, #119580, #129400, #137215, #167000, #176807, #225060, #300147, #300704, #600048, #600625, #601518, #602759, #603688, #604370, #605365, #608089, #608656, #608658, #608864, #608874, #609299, #609558, #610321, #610997, #611100, #611868, #611928, #611955, #611958, #611959, #612555, #613399, #613705, #614731, #616788, #genemap2	cadherin 1	Blepharo-cheiro-dontic syndrome::blepharocheilodontic syndrome::blepharocheilodontic syndrome 1::breast cancer::cleft lip/palate::cleft soft palate::endometrial cancer::familial ovarian cancer::familial prostate carcinoma::hereditary breast carcinoma::hereditary diffuse gastric adenocarcinoma::hereditary nonpolyposis colon cancer::ovarian cancer::prostate cancer	This gene encodes a classical cadherin of the cadherin superfamily. Alternative splicing results in multiple transcript variants, at least one of which encodes a preproprotein that is proteolytically processed to generate the mature glycoprotein. This calcium-dependent cell-cell adhesion protein is comprised of five extracellular cadherin repeats, a transmembrane region and a highly conserved cytoplasmic tail. Mutations in this gene are correlated with gastric, breast, colorectal, thyroid and ovarian cancer. Loss of function of this gene is thought to contribute to cancer progression by increasing proliferation, invasion, and/or metastasis. The ectodomain of this protein mediates bacterial adhesion to mammalian cells and the cytoplasmic domain is required for internalization. This gene is present in a gene cluster with other members of the cadherin family on chromosome 16. [provided by RefSeq, Nov 2015]		PASS	AutosomalDominant, SomaticMutation, SomaticMutation
CDH1	SNP	16	68815764	68815764	G	A	rs786201861	NM_004360.5		c.1565+5G>A	10	hom	SPLICE_REGION	OTHER	HIGH	0.0		43	-1	-1									0.7998220583527273	Deleterious											0.94	Splice-Altering / strong											0.999466175058182	Deleterious	http://www.ncbi.nlm.nih.gov/clinvar/RCV000804323, http://www.ncbi.nlm.nih.gov/clinvar/RCV000164357, http://www.ncbi.nlm.nih.gov/clinvar/RCV003328251	CV_SIG_LIKELY_PATHOGENIC, CV_SIG_UNCERTAIN_SIGNIFICANCE					LIKELY_PATHOGENIC	PP5, PM2, PS4, PP3, PP5, PM2, PS4, PP3	0.14631	0.43	3	0	#114480, #119570, #119580, #129400, #137215, #167000, #176807, #225060, #300147, #300704, #600048, #600625, #601518, #602759, #603688, #604370, #605365, #608089, #608656, #608658, #608864, #608874, #609299, #609558, #610321, #610997, #611100, #611868, #611928, #611955, #611958, #611959, #612555, #613399, #613705, #614731, #616788, #genemap2	cadherin 1	Blepharo-cheiro-dontic syndrome::blepharocheilodontic syndrome::blepharocheilodontic syndrome 1::breast cancer::cleft lip/palate::cleft soft palate::endometrial cancer::familial ovarian cancer::familial prostate carcinoma::hereditary breast carcinoma::hereditary diffuse gastric adenocarcinoma::hereditary nonpolyposis colon cancer::ovarian cancer::prostate cancer	This gene encodes a classical cadherin of the cadherin superfamily. Alternative splicing results in multiple transcript variants, at least one of which encodes a preproprotein that is proteolytically processed to generate the mature glycoprotein. This calcium-dependent cell-cell adhesion protein is comprised of five extracellular cadherin repeats, a transmembrane region and a highly conserved cytoplasmic tail. Mutations in this gene are correlated with gastric, breast, colorectal, thyroid and ovarian cancer. Loss of function of this gene is thought to contribute to cancer progression by increasing proliferation, invasion, and/or metastasis. The ectodomain of this protein mediates bacterial adhesion to mammalian cells and the cytoplasmic domain is required for internalization. This gene is present in a gene cluster with other members of the cadherin family on chromosome 16. [provided by RefSeq, Nov 2015]		PASS	AutosomalDominant, SomaticMutation, SomaticMutation
CDH1	INDEL	16	68819424	68819430	TGGTAAG	T	rs786203089	NM_004360.5		c.1711+2_1711+7del	11	hom	SPLICE_DONOR	OTHER	HIGH	0.0		22	-1	-1																																			http://www.ncbi.nlm.nih.gov/clinvar/RCV000991100, http://www.ncbi.nlm.nih.gov/clinvar/RCV003328260, http://www.ncbi.nlm.nih.gov/clinvar/RCV000166240	CV_SIG_PATHOGENIC, CV_SIG_LIKELY_PATHOGENIC					PATHOGENIC	PP5, PS3, PM2, PS4, PVS1, PP5, PS3, PM2, PS4, PVS1	0.14631	0.43	3	0	#114480, #119570, #119580, #129400, #137215, #167000, #176807, #225060, #300147, #300704, #600048, #600625, #601518, #602759, #603688, #604370, #605365, #608089, #608656, #608658, #608864, #608874, #609299, #609558, #610321, #610997, #611100, #611868, #611928, #611955, #611958, #611959, #612555, #613399, #613705, #614731, #616788, #genemap2	cadherin 1	Blepharo-cheiro-dontic syndrome::blepharocheilodontic syndrome::blepharocheilodontic syndrome 1::breast cancer::cleft lip/palate::cleft soft palate::endometrial cancer::familial ovarian cancer::familial prostate carcinoma::hereditary breast carcinoma::hereditary diffuse gastric adenocarcinoma::hereditary nonpolyposis colon cancer::ovarian cancer::prostate cancer	This gene encodes a classical cadherin of the cadherin superfamily. Alternative splicing results in multiple transcript variants, at least one of which encodes a preproprotein that is proteolytically processed to generate the mature glycoprotein. This calcium-dependent cell-cell adhesion protein is comprised of five extracellular cadherin repeats, a transmembrane region and a highly conserved cytoplasmic tail. Mutations in this gene are correlated with gastric, breast, colorectal, thyroid and ovarian cancer. Loss of function of this gene is thought to contribute to cancer progression by increasing proliferation, invasion, and/or metastasis. The ectodomain of this protein mediates bacterial adhesion to mammalian cells and the cytoplasmic domain is required for internalization. This gene is present in a gene cluster with other members of the cadherin family on chromosome 16. [provided by RefSeq, Nov 2015]		PASS	AutosomalDominant, SomaticMutation, SomaticMutation
CDH1	SNP	16	68821999	68821999	A	C	rs552325719	NM_004360.5		c.1712-2A>C	12	hom	SPLICE_ACCEPTOR	OTHER	HIGH	0.0		88	-1	-1	6.20657E-7				6.8542727E-7	0.0			0.8	Deleterious					1.0						1.0	Splice-Altering / strong	5.57	Benign (Supporting)			0.0984703	Deleterious (Strong)					0.999946188727699	Deleterious	http://www.ncbi.nlm.nih.gov/clinvar/RCV003328301, http://www.ncbi.nlm.nih.gov/clinvar/RCV000218966, http://www.ncbi.nlm.nih.gov/clinvar/RCV001012806, http://www.ncbi.nlm.nih.gov/clinvar/RCV001054355	CV_SIG_UNCERTAIN_SIGNIFICANCE					LIKELY_PATHOGENIC	PM2, PVS1, PM2, PVS1	0.14631	0.43	3	0	#114480, #119570, #119580, #129400, #137215, #167000, #176807, #225060, #300147, #300704, #600048, #600625, #601518, #602759, #603688, #604370, #605365, #608089, #608656, #608658, #608864, #608874, #609299, #609558, #610321, #610997, #611100, #611868, #611928, #611955, #611958, #611959, #612555, #613399, #613705, #614731, #616788, #genemap2	cadherin 1	Blepharo-cheiro-dontic syndrome::blepharocheilodontic syndrome::blepharocheilodontic syndrome 1::breast cancer::cleft lip/palate::cleft soft palate::endometrial cancer::familial ovarian cancer::familial prostate carcinoma::hereditary breast carcinoma::hereditary diffuse gastric adenocarcinoma::hereditary nonpolyposis colon cancer::ovarian cancer::prostate cancer	This gene encodes a classical cadherin of the cadherin superfamily. Alternative splicing results in multiple transcript variants, at least one of which encodes a preproprotein that is proteolytically processed to generate the mature glycoprotein. This calcium-dependent cell-cell adhesion protein is comprised of five extracellular cadherin repeats, a transmembrane region and a highly conserved cytoplasmic tail. Mutations in this gene are correlated with gastric, breast, colorectal, thyroid and ovarian cancer. Loss of function of this gene is thought to contribute to cancer progression by increasing proliferation, invasion, and/or metastasis. The ectodomain of this protein mediates bacterial adhesion to mammalian cells and the cytoplasmic domain is required for internalization. This gene is present in a gene cluster with other members of the cadherin family on chromosome 16. [provided by RefSeq, Nov 2015]		PASS	AutosomalDominant, SomaticMutation, SomaticMutation
CDH1	INDEL	16	68823408	68823410	CTA	C	rs1555517074	NM_004360.5	p.Ile650Hisfs*12	c.1948_1949del	13	hom	EXONIC	FRAMESHIFT	HIGH	0.0		76	-1	-1									0.12199999999999998	Benign											0.08	Uncertain													http://www.ncbi.nlm.nih.gov/clinvar/RCV003328421, http://www.ncbi.nlm.nih.gov/clinvar/RCV003335512, http://www.ncbi.nlm.nih.gov/clinvar/RCV000561883	CV_SIG_PATHOGENIC					PATHOGENIC	PP5, PM2, PVS1, PP5, PM2, PVS1	0.14631	0.43	3	0	#114480, #119570, #119580, #129400, #137215, #167000, #176807, #225060, #300147, #300704, #600048, #600625, #601518, #602759, #603688, #604370, #605365, #608089, #608656, #608658, #608864, #608874, #609299, #609558, #610321, #610997, #611100, #611868, #611928, #611955, #611958, #611959, #612555, #613399, #613705, #614731, #616788, #genemap2	cadherin 1	Blepharo-cheiro-dontic syndrome::blepharocheilodontic syndrome::blepharocheilodontic syndrome 1::breast cancer::cleft lip/palate::cleft soft palate::endometrial cancer::familial ovarian cancer::familial prostate carcinoma::hereditary breast carcinoma::hereditary diffuse gastric adenocarcinoma::hereditary nonpolyposis colon cancer::ovarian cancer::prostate cancer	This gene encodes a classical cadherin of the cadherin superfamily. Alternative splicing results in multiple transcript variants, at least one of which encodes a preproprotein that is proteolytically processed to generate the mature glycoprotein. This calcium-dependent cell-cell adhesion protein is comprised of five extracellular cadherin repeats, a transmembrane region and a highly conserved cytoplasmic tail. Mutations in this gene are correlated with gastric, breast, colorectal, thyroid and ovarian cancer. Loss of function of this gene is thought to contribute to cancer progression by increasing proliferation, invasion, and/or metastasis. The ectodomain of this protein mediates bacterial adhesion to mammalian cells and the cytoplasmic domain is required for internalization. This gene is present in a gene cluster with other members of the cadherin family on chromosome 16. [provided by RefSeq, Nov 2015]		PASS	AutosomalDominant, SomaticMutation, SomaticMutation
CDH1	INDEL	16	68833398	68833400	TCC	T	rs587782135	NM_004360.5	p.Ser850Phefs*10	c.2549_2550del	16	hom	EXONIC	FRAMESHIFT	HIGH	0.0		56	-1	-1									0.024000000000000007	Benign											0.01	Benign													http://www.ncbi.nlm.nih.gov/clinvar/RCV003328217, http://www.ncbi.nlm.nih.gov/clinvar/RCV000130681	CV_SIG_UNCERTAIN_SIGNIFICANCE					LIKELY_PATHOGENIC	PM2, PVS1, PM2, PVS1	0.14631	0.43	3	0	#114480, #119570, #119580, #129400, #137215, #167000, #176807, #225060, #300147, #300704, #600048, #600625, #601518, #602759, #603688, #604370, #605365, #608089, #608656, #608658, #608864, #608874, #609299, #609558, #610321, #610997, #611100, #611868, #611928, #611955, #611958, #611959, #612555, #613399, #613705, #614731, #616788, #genemap2	cadherin 1	Blepharo-cheiro-dontic syndrome::blepharocheilodontic syndrome::blepharocheilodontic syndrome 1::breast cancer::cleft lip/palate::cleft soft palate::endometrial cancer::familial ovarian cancer::familial prostate carcinoma::hereditary breast carcinoma::hereditary diffuse gastric adenocarcinoma::hereditary nonpolyposis colon cancer::ovarian cancer::prostate cancer	This gene encodes a classical cadherin of the cadherin superfamily. Alternative splicing results in multiple transcript variants, at least one of which encodes a preproprotein that is proteolytically processed to generate the mature glycoprotein. This calcium-dependent cell-cell adhesion protein is comprised of five extracellular cadherin repeats, a transmembrane region and a highly conserved cytoplasmic tail. Mutations in this gene are correlated with gastric, breast, colorectal, thyroid and ovarian cancer. Loss of function of this gene is thought to contribute to cancer progression by increasing proliferation, invasion, and/or metastasis. The ectodomain of this protein mediates bacterial adhesion to mammalian cells and the cytoplasmic domain is required for internalization. This gene is present in a gene cluster with other members of the cadherin family on chromosome 16. [provided by RefSeq, Nov 2015]		PASS	AutosomalDominant, SomaticMutation, SomaticMutation
CDH1	SNP	16	68833444	68833444	G	A	rs1555518270	NM_004360.5	p.Trp865*	c.2594G>A	16	hom	EXONIC	STOP_GAIN	HIGH	0.0		42	-1	-1	6.239677E-7				6.8405257E-7	0.0									1.0						0.0	Benign	6.17	Benign (Supporting)			0.655873	Deleterious (Strong)							http://www.ncbi.nlm.nih.gov/clinvar/RCV000597446, http://www.ncbi.nlm.nih.gov/clinvar/RCV003328438, http://www.ncbi.nlm.nih.gov/clinvar/RCV000662745	CV_SIG_UNCERTAIN_SIGNIFICANCE					LIKELY_PATHOGENIC	PM2, PVS1, PM2, PVS1	0.14631	0.43	3	0	#114480, #119570, #119580, #129400, #137215, #167000, #176807, #225060, #300147, #300704, #600048, #600625, #601518, #602759, #603688, #604370, #605365, #608089, #608656, #608658, #608864, #608874, #609299, #609558, #610321, #610997, #611100, #611868, #611928, #611955, #611958, #611959, #612555, #613399, #613705, #614731, #616788, #genemap2	cadherin 1	Blepharo-cheiro-dontic syndrome::blepharocheilodontic syndrome::blepharocheilodontic syndrome 1::breast cancer::cleft lip/palate::cleft soft palate::endometrial cancer::familial ovarian cancer::familial prostate carcinoma::hereditary breast carcinoma::hereditary diffuse gastric adenocarcinoma::hereditary nonpolyposis colon cancer::ovarian cancer::prostate cancer	This gene encodes a classical cadherin of the cadherin superfamily. Alternative splicing results in multiple transcript variants, at least one of which encodes a preproprotein that is proteolytically processed to generate the mature glycoprotein. This calcium-dependent cell-cell adhesion protein is comprised of five extracellular cadherin repeats, a transmembrane region and a highly conserved cytoplasmic tail. Mutations in this gene are correlated with gastric, breast, colorectal, thyroid and ovarian cancer. Loss of function of this gene is thought to contribute to cancer progression by increasing proliferation, invasion, and/or metastasis. The ectodomain of this protein mediates bacterial adhesion to mammalian cells and the cytoplasmic domain is required for internalization. This gene is present in a gene cluster with other members of the cadherin family on chromosome 16. [provided by RefSeq, Nov 2015]		PASS	AutosomalDominant, SomaticMutation, SomaticMutation
TP53	SNP	17	7670678	7670678	A	G	rs121912662	NM_000546.6	p.Leu344Pro	c.1031T>C	10	hom	EXONIC	NON_SYNONYMOUS	HIGH	0.0		40	-1	-1	6.195495E-7				6.840759E-7	0.0			0.8612359550561799	Deleterious	0.001	Benign (Moderate)			1.0		2.89	Neutral	-3.64	Uncertain	0.0	Benign	5.43	Benign (Supporting)	0.862	Deleterious (Moderate)	0.485604	Deleterious (Strong)							http://www.ncbi.nlm.nih.gov/clinvar/RCV000991141, http://www.ncbi.nlm.nih.gov/clinvar/RCV003473083, http://www.ncbi.nlm.nih.gov/clinvar/RCV003996091, http://www.ncbi.nlm.nih.gov/clinvar/RCV002390102, http://www.ncbi.nlm.nih.gov/clinvar/RCV000013174	CV_SIG_PATHOGENIC, CV_SIG_LIKELY_PATHOGENIC					PATHOGENIC	PP5, PS3, PM2, PS4, PP3, PP5, PS3, PM2, PS4, PP3	0.53235	0.469	3	0	#109543, #114480, #114500, #114550, #137800, #151400, #151623, #161550, #182280, #187950, #202300, #259500, #260350, #260500, #268210, #268220, #600048, #601977, #604370, #605365, #606856, #607107, #609265, #609266, #609630, #612555, #612557, #612558, #612559, #613029, #613347, #613348, #613399, #614291, #614320, #614521, #614740, #616568, #617075, #618165, #genemap2	tumor protein p53	B-cell chronic lymphocytic leukemia::B-lymphoblastic leukemia/lymphoma with recurrent genetic abnormality::Li-Fraumeni syndrome::Li-Fraumeni syndrome 1::adrenal cortex carcinoma::adrenocortical carcinoma, hereditary::adult hepatocellular carcinoma::alveolar rhabdomyosarcoma::anaplastic oligodendroglioma::astrocytic tumor::basal cell carcinoma, susceptibility to, 7::bone marrow failure syndrome 5::bone osteosarcoma::breast cancer::childhood pleomorphic rhabdomyosarcoma::choroid plexus carcinoma::choroid plexus papilloma::colorectal cancer::embryonal rhabdomyosarcoma::ependymal tumor::essential thrombocythemia::familial ovarian cancer::familial pancreatic carcinoma::giant cell glioblastoma::glioblastoma::glioma susceptibility 1::gliosarcoma::hepatoblastoma::hepatocellular carcinoma::hereditary breast carcinoma::hereditary breast ovarian cancer syndrome::malignant pancreatic neoplasm::nasopharyngeal carcinoma::nasopharyngeal carcinoma, susceptibility to, 1::oligodendroglioma::osteosarcoma::pleomorphic rhabdomyosarcoma::sarcoma::small cell lung carcinoma	This gene encodes a tumor suppressor protein containing transcriptional activation, DNA binding, and oligomerization domains. The encoded protein responds to diverse cellular stresses to regulate expression of target genes, thereby inducing cell cycle arrest, apoptosis, senescence, DNA repair, or changes in metabolism. Mutations in this gene are associated with a variety of human cancers, including hereditary cancers such as Li-Fraumeni syndrome. Alternative splicing of this gene and the use of alternate promoters result in multiple transcript variants and isoforms. Additional isoforms have also been shown to result from the use of alternate translation initiation codons from identical transcript variants (PMIDs: 12032546, 20937277). [provided by RefSeq, Dec 2016]		PASS	AutosomalRecessive, AutosomalDominant, SomaticMutation, SomaticMutation
TP53	SNP	17	7670700	7670700	G	T		NM_000546.6	p.Arg337Ser	c.1009C>A	10	hom	EXONIC	NON_SYNONYMOUS	HIGH	0.0		45	-1	-1									0.722752808988764	Deleterious	0.006	Benign (Moderate)			0.999969		2.95	Neutral	-3.6	Uncertain	0.0	Benign	3.38	Benign (Supporting)	0.725	Deleterious (Supporting)	0.154096	Deleterious (Strong)							http://www.ncbi.nlm.nih.gov/clinvar/RCV001527093, http://www.ncbi.nlm.nih.gov/clinvar/RCV001319070	CV_SIG_UNCERTAIN_SIGNIFICANCE					PATHOGENIC	PM1, PM5, PS3, PM2, PP3, PM1, PM5, PS3, PM2, PP3	0.53235	0.469	3	0	#109543, #114480, #114500, #114550, #137800, #151400, #151623, #161550, #182280, #187950, #202300, #259500, #260350, #260500, #268210, #268220, #600048, #601977, #604370, #605365, #606856, #607107, #609265, #609266, #609630, #612555, #612557, #612558, #612559, #613029, #613347, #613348, #613399, #614291, #614320, #614521, #614740, #616568, #617075, #618165, #genemap2	tumor protein p53	B-cell chronic lymphocytic leukemia::B-lymphoblastic leukemia/lymphoma with recurrent genetic abnormality::Li-Fraumeni syndrome::Li-Fraumeni syndrome 1::adrenal cortex carcinoma::adrenocortical carcinoma, hereditary::adult hepatocellular carcinoma::alveolar rhabdomyosarcoma::anaplastic oligodendroglioma::astrocytic tumor::basal cell carcinoma, susceptibility to, 7::bone marrow failure syndrome 5::bone osteosarcoma::breast cancer::childhood pleomorphic rhabdomyosarcoma::choroid plexus carcinoma::choroid plexus papilloma::colorectal cancer::embryonal rhabdomyosarcoma::ependymal tumor::essential thrombocythemia::familial ovarian cancer::familial pancreatic carcinoma::giant cell glioblastoma::glioblastoma::glioma susceptibility 1::gliosarcoma::hepatoblastoma::hepatocellular carcinoma::hereditary breast carcinoma::hereditary breast ovarian cancer syndrome::malignant pancreatic neoplasm::nasopharyngeal carcinoma::nasopharyngeal carcinoma, susceptibility to, 1::oligodendroglioma::osteosarcoma::pleomorphic rhabdomyosarcoma::sarcoma::small cell lung carcinoma	This gene encodes a tumor suppressor protein containing transcriptional activation, DNA binding, and oligomerization domains. The encoded protein responds to diverse cellular stresses to regulate expression of target genes, thereby inducing cell cycle arrest, apoptosis, senescence, DNA repair, or changes in metabolism. Mutations in this gene are associated with a variety of human cancers, including hereditary cancers such as Li-Fraumeni syndrome. Alternative splicing of this gene and the use of alternate promoters result in multiple transcript variants and isoforms. Additional isoforms have also been shown to result from the use of alternate translation initiation codons from identical transcript variants (PMIDs: 12032546, 20937277). [provided by RefSeq, Dec 2016]		PASS	AutosomalRecessive, AutosomalDominant, SomaticMutation, SomaticMutation
TP53	SNP	17	7673700	7673700	C	T	rs1131691039	NM_000546.6		c.919+1G>A	8	hom	SPLICE_DONOR	OTHER	HIGH	0.0		14	-1	-1	1.2390652E-6				1.3680939E-6	0.0			0.7999857271774278	Deleterious					1.0						0.99	Splice-Altering / strong	3.84	Benign (Supporting)			0.66	Deleterious (Strong)					0.999957181532283	Deleterious	http://www.ncbi.nlm.nih.gov/clinvar/RCV003307417, http://www.ncbi.nlm.nih.gov/clinvar/RCV003992389, http://www.ncbi.nlm.nih.gov/clinvar/RCV000782136, http://www.ncbi.nlm.nih.gov/clinvar/RCV001578272, http://www.ncbi.nlm.nih.gov/clinvar/RCV000991150	CV_SIG_PATHOGENIC, CV_SIG_LIKELY_PATHOGENIC, CV_SIG_NOT_PROVIDED					PATHOGENIC	PP5, PM2, PS4, PVS1, PP5, PM2, PS4, PVS1	0.53235	0.469	3	0	#109543, #114480, #114500, #114550, #137800, #151400, #151623, #161550, #182280, #187950, #202300, #259500, #260350, #260500, #268210, #268220, #600048, #601977, #604370, #605365, #606856, #607107, #609265, #609266, #609630, #612555, #612557, #612558, #612559, #613029, #613347, #613348, #613399, #614291, #614320, #614521, #614740, #616568, #617075, #618165, #genemap2	tumor protein p53	B-cell chronic lymphocytic leukemia::B-lymphoblastic leukemia/lymphoma with recurrent genetic abnormality::Li-Fraumeni syndrome::Li-Fraumeni syndrome 1::adrenal cortex carcinoma::adrenocortical carcinoma, hereditary::adult hepatocellular carcinoma::alveolar rhabdomyosarcoma::anaplastic oligodendroglioma::astrocytic tumor::basal cell carcinoma, susceptibility to, 7::bone marrow failure syndrome 5::bone osteosarcoma::breast cancer::childhood pleomorphic rhabdomyosarcoma::choroid plexus carcinoma::choroid plexus papilloma::colorectal cancer::embryonal rhabdomyosarcoma::ependymal tumor::essential thrombocythemia::familial ovarian cancer::familial pancreatic carcinoma::giant cell glioblastoma::glioblastoma::glioma susceptibility 1::gliosarcoma::hepatoblastoma::hepatocellular carcinoma::hereditary breast carcinoma::hereditary breast ovarian cancer syndrome::malignant pancreatic neoplasm::nasopharyngeal carcinoma::nasopharyngeal carcinoma, susceptibility to, 1::oligodendroglioma::osteosarcoma::pleomorphic rhabdomyosarcoma::sarcoma::small cell lung carcinoma	This gene encodes a tumor suppressor protein containing transcriptional activation, DNA binding, and oligomerization domains. The encoded protein responds to diverse cellular stresses to regulate expression of target genes, thereby inducing cell cycle arrest, apoptosis, senescence, DNA repair, or changes in metabolism. Mutations in this gene are associated with a variety of human cancers, including hereditary cancers such as Li-Fraumeni syndrome. Alternative splicing of this gene and the use of alternate promoters result in multiple transcript variants and isoforms. Additional isoforms have also been shown to result from the use of alternate translation initiation codons from identical transcript variants (PMIDs: 12032546, 20937277). [provided by RefSeq, Dec 2016]		PASS	AutosomalRecessive, AutosomalDominant, SomaticMutation, SomaticMutation
LDLR	SNP	19	11102772	11102772	A	G	rs879254460	NM_000527.5	p.Asp100Gly	c.299A>G	3	het	EXONIC	NON_SYNONYMOUS	HIGH	0.0		47	-1	-1									0.8719101123595506	Deleterious	0.001	Benign (Moderate)			1.0		4.165	Neutral	-5.58	Uncertain	0.02	Benign	5.65	Benign (Supporting)	0.9	Deleterious (Moderate)	0.594558	Deleterious (Strong)							http://www.ncbi.nlm.nih.gov/clinvar/RCV000237881	CV_SIG_PATHOGENIC, CV_SIG_LIKELY_PATHOGENIC					PATHOGENIC	PM1, PP5, PM5, PP1, PP2, PM2, PS4, PP3, PM1, PP5, PM5, PP1, PP2, PM2, PS4, PP3	9.841E-24	1.128	3	0	#143890, #209850, #602247, #603813, #genemap2	low density lipoprotein receptor	Hypercholesterolaemia, autosomal dominant::NON RARE IN EUROPE: Heterozygous familial hypercholesterolemia::autism::familial hypercholesterolemia::homozygous familial hypercholesterolemia::hypercholesterolemia, familial, 1	The low density lipoprotein receptor (LDLR) gene family consists of cell surface proteins involved in receptor-mediated endocytosis of specific ligands. The encoded protein is normally bound at the cell membrane, where it binds low density lipoprotein/cholesterol and is taken into the cell. Lysosomes release the cholesterol, which is made available for repression of microsomal enzyme 3-hydroxy-3-methylglutaryl coenzyme A (HMG CoA) reductase, the rate-limiting step in cholesterol synthesis. At the same time, a reciprocal stimulation of cholesterol ester synthesis takes place. Mutations in this gene cause the autosomal dominant disorder, familial hypercholesterolemia. Alternate splicing results in multiple transcript variants.[provided by RefSeq, May 2022]		PASS	AutosomalRecessive, AutosomalDominant
LDLR	SNP	19	11102787	11102787	G	A	rs112029328	NM_000527.5		c.313+1G>A	3	hom	SPLICE_DONOR	OTHER	HIGH	0.0		85	-1	-1	2.6052148E-5			4.1184805E-5	2.7380756E-5	1.3141986E-5			0.799992045698835	Deleterious					1.0						0.99	Splice-Altering / strong	5.65	Benign (Supporting)			0.66	Deleterious (Strong)					0.999976137096505	Deleterious	http://www.ncbi.nlm.nih.gov/clinvar/RCV000844753, http://www.ncbi.nlm.nih.gov/clinvar/RCV000791438, http://www.ncbi.nlm.nih.gov/clinvar/RCV003944798, http://www.ncbi.nlm.nih.gov/clinvar/RCV000058917, http://www.ncbi.nlm.nih.gov/clinvar/RCV002321469, http://www.ncbi.nlm.nih.gov/clinvar/RCV000003934, http://www.ncbi.nlm.nih.gov/clinvar/RCV002287321	CV_SIG_PATHOGENIC, CV_SIG_LIKELY_PATHOGENIC, CV_SIG_LIKELY_BENIGN, CV_SIG_NOT_PROVIDED					PATHOGENIC	PM3, PP5, PP1, PS3, PM2, PVS1, PM3, PP5, PP1, PS3, PM2, PVS1	9.841E-24	1.128	3	0	#143890, #209850, #602247, #603813, #genemap2	low density lipoprotein receptor	Hypercholesterolaemia, autosomal dominant::NON RARE IN EUROPE: Heterozygous familial hypercholesterolemia::autism::familial hypercholesterolemia::homozygous familial hypercholesterolemia::hypercholesterolemia, familial, 1	The low density lipoprotein receptor (LDLR) gene family consists of cell surface proteins involved in receptor-mediated endocytosis of specific ligands. The encoded protein is normally bound at the cell membrane, where it binds low density lipoprotein/cholesterol and is taken into the cell. Lysosomes release the cholesterol, which is made available for repression of microsomal enzyme 3-hydroxy-3-methylglutaryl coenzyme A (HMG CoA) reductase, the rate-limiting step in cholesterol synthesis. At the same time, a reciprocal stimulation of cholesterol ester synthesis takes place. Mutations in this gene cause the autosomal dominant disorder, familial hypercholesterolemia. Alternate splicing results in multiple transcript variants.[provided by RefSeq, May 2022]		PASS	AutosomalRecessive, AutosomalDominant
LDLR	SNP	19	11105457	11105457	G	A	rs121908039	NM_000527.5	p.Cys184Tyr	c.551G>A	4	hom	EXONIC	NON_SYNONYMOUS	HIGH	0.0		36	-1	-1	4.3417094E-6				2.7364983E-6	1.9706764E-5			0.8589887640449438	Deleterious	0.0	Benign (Moderate)			1.0		4.035	Neutral	-8.0	Uncertain	0.0	Benign	5.6	Benign (Supporting)	0.854	Deleterious (Moderate)	0.577649	Deleterious (Strong)							http://www.ncbi.nlm.nih.gov/clinvar/RCV000826197, http://www.ncbi.nlm.nih.gov/clinvar/RCV000003937, http://www.ncbi.nlm.nih.gov/clinvar/RCV000587146, http://www.ncbi.nlm.nih.gov/clinvar/RCV002345227, http://www.ncbi.nlm.nih.gov/clinvar/RCV001535532	CV_SIG_PATHOGENIC, CV_SIG_LIKELY_PATHOGENIC, CV_SIG_NOT_PROVIDED					PATHOGENIC	PM1, PP5, PM5, PP1, PP2, PS3, PM2, PS4, PP3, PM1, PP5, PM5, PP1, PP2, PS3, PM2, PS4, PP3	9.841E-24	1.128	3	0	#143890, #209850, #602247, #603813, #genemap2	low density lipoprotein receptor	Hypercholesterolaemia, autosomal dominant::NON RARE IN EUROPE: Heterozygous familial hypercholesterolemia::autism::familial hypercholesterolemia::homozygous familial hypercholesterolemia::hypercholesterolemia, familial, 1	The low density lipoprotein receptor (LDLR) gene family consists of cell surface proteins involved in receptor-mediated endocytosis of specific ligands. The encoded protein is normally bound at the cell membrane, where it binds low density lipoprotein/cholesterol and is taken into the cell. Lysosomes release the cholesterol, which is made available for repression of microsomal enzyme 3-hydroxy-3-methylglutaryl coenzyme A (HMG CoA) reductase, the rate-limiting step in cholesterol synthesis. At the same time, a reciprocal stimulation of cholesterol ester synthesis takes place. Mutations in this gene cause the autosomal dominant disorder, familial hypercholesterolemia. Alternate splicing results in multiple transcript variants.[provided by RefSeq, May 2022]		PASS	AutosomalRecessive, AutosomalDominant
LDLR	SNP	19	11105457	11105457	G	C	rs121908039	NM_000527.5	p.Cys184Ser	c.551G>C	4	het	EXONIC	NON_SYNONYMOUS	HIGH	0.0		68	-1	-1									0.8637640449438203	Deleterious	0.0	Benign (Moderate)			1.0		3.49	Neutral	-8.0	Uncertain	0.0	Benign	5.6	Benign (Supporting)	0.871	Deleterious (Moderate)	0.575767	Deleterious (Strong)							http://www.ncbi.nlm.nih.gov/clinvar/RCV000588844, http://www.ncbi.nlm.nih.gov/clinvar/RCV000495884	CV_SIG_PATHOGENIC, CV_SIG_LIKELY_PATHOGENIC, CV_SIG_UNCERTAIN_SIGNIFICANCE					PATHOGENIC	PM1, PP5, PM5, PP2, PM2, PS4, PP3, PM1, PP5, PM5, PP2, PM2, PS4, PP3	9.841E-24	1.128	3	0	#143890, #209850, #602247, #603813, #genemap2	low density lipoprotein receptor	Hypercholesterolaemia, autosomal dominant::NON RARE IN EUROPE: Heterozygous familial hypercholesterolemia::autism::familial hypercholesterolemia::homozygous familial hypercholesterolemia::hypercholesterolemia, familial, 1	The low density lipoprotein receptor (LDLR) gene family consists of cell surface proteins involved in receptor-mediated endocytosis of specific ligands. The encoded protein is normally bound at the cell membrane, where it binds low density lipoprotein/cholesterol and is taken into the cell. Lysosomes release the cholesterol, which is made available for repression of microsomal enzyme 3-hydroxy-3-methylglutaryl coenzyme A (HMG CoA) reductase, the rate-limiting step in cholesterol synthesis. At the same time, a reciprocal stimulation of cholesterol ester synthesis takes place. Mutations in this gene cause the autosomal dominant disorder, familial hypercholesterolemia. Alternate splicing results in multiple transcript variants.[provided by RefSeq, May 2022]		PASS	AutosomalRecessive, AutosomalDominant
LDLR	SNP	19	11105496	11105496	G	T	rs376459828	NM_000527.5	p.Cys197Phe	c.590G>T	4	het	EXONIC	NON_SYNONYMOUS	HIGH	0.0		20	-1	-1	1.0036734E-5		7.688759E-5	8.275406E-6					0.9845505617977528	Deleterious	0.0	Benign (Moderate)			1.0		4.83	Neutral	-6.07	Uncertain	0.0	Benign	4.55	Benign (Supporting)	0.945	Deleterious (Strong)	0.587451	Deleterious (Strong)							http://www.ncbi.nlm.nih.gov/clinvar/RCV000238173, http://www.ncbi.nlm.nih.gov/clinvar/RCV001068108, http://www.ncbi.nlm.nih.gov/clinvar/RCV002356330	CV_SIG_PATHOGENIC, CV_SIG_LIKELY_PATHOGENIC, CV_SIG_UNCERTAIN_SIGNIFICANCE, CV_CONFLICTING_INTERPRETATIONS_OF_PATHOGENICITY					PATHOGENIC	PP5, PM5, PP2, PM2, PS4, PP3, PP5, PM5, PP2, PM2, PS4, PP3	9.841E-24	1.128	3	0	#143890, #209850, #602247, #603813, #genemap2	low density lipoprotein receptor	Hypercholesterolaemia, autosomal dominant::NON RARE IN EUROPE: Heterozygous familial hypercholesterolemia::autism::familial hypercholesterolemia::homozygous familial hypercholesterolemia::hypercholesterolemia, familial, 1	The low density lipoprotein receptor (LDLR) gene family consists of cell surface proteins involved in receptor-mediated endocytosis of specific ligands. The encoded protein is normally bound at the cell membrane, where it binds low density lipoprotein/cholesterol and is taken into the cell. Lysosomes release the cholesterol, which is made available for repression of microsomal enzyme 3-hydroxy-3-methylglutaryl coenzyme A (HMG CoA) reductase, the rate-limiting step in cholesterol synthesis. At the same time, a reciprocal stimulation of cholesterol ester synthesis takes place. Mutations in this gene cause the autosomal dominant disorder, familial hypercholesterolemia. Alternate splicing results in multiple transcript variants.[provided by RefSeq, May 2022]		PASS	AutosomalRecessive, AutosomalDominant
LDLR	SNP	19	11105548	11105548	G	A	rs879254606	NM_000527.5	p.Trp214*	c.642G>A	4	het	EXONIC	STOP_GAIN	HIGH	0.0		27	-1	-1															1.0						0.0	Benign	5.6	Benign (Supporting)			0.66	Deleterious (Strong)							http://www.ncbi.nlm.nih.gov/clinvar/RCV003477849, http://www.ncbi.nlm.nih.gov/clinvar/RCV002365240, http://www.ncbi.nlm.nih.gov/clinvar/RCV000238519	CV_SIG_PATHOGENIC					PATHOGENIC	PP5, PM2, PS4, PVS1, PP5, PM2, PS4, PVS1	9.841E-24	1.128	3	0	#143890, #209850, #602247, #603813, #genemap2	low density lipoprotein receptor	Hypercholesterolaemia, autosomal dominant::NON RARE IN EUROPE: Heterozygous familial hypercholesterolemia::autism::familial hypercholesterolemia::homozygous familial hypercholesterolemia::hypercholesterolemia, familial, 1	The low density lipoprotein receptor (LDLR) gene family consists of cell surface proteins involved in receptor-mediated endocytosis of specific ligands. The encoded protein is normally bound at the cell membrane, where it binds low density lipoprotein/cholesterol and is taken into the cell. Lysosomes release the cholesterol, which is made available for repression of microsomal enzyme 3-hydroxy-3-methylglutaryl coenzyme A (HMG CoA) reductase, the rate-limiting step in cholesterol synthesis. At the same time, a reciprocal stimulation of cholesterol ester synthesis takes place. Mutations in this gene cause the autosomal dominant disorder, familial hypercholesterolemia. Alternate splicing results in multiple transcript variants.[provided by RefSeq, May 2022]		PASS	AutosomalRecessive, AutosomalDominant
LDLR	SNP	19	11106607	11106607	G	T	rs879254661	NM_000527.5	p.Gly246Val	c.737G>T	5	hom	EXONIC	NON_SYNONYMOUS	HIGH	0.0		11	-1	-1									0.8634831460674158	Deleterious	0.0	Benign (Moderate)			1.0		3.13	Neutral	-4.02	Uncertain	0.0	Benign	5.1	Benign (Supporting)	0.87	Deleterious (Moderate)	0.561554	Deleterious (Strong)							http://www.ncbi.nlm.nih.gov/clinvar/RCV000508850	CV_SIG_PATHOGENIC, CV_SIG_UNCERTAIN_SIGNIFICANCE					LIKELY_PATHOGENIC	PM1, PP2, PM2, PP3, PM1, PP2, PM2, PP3	9.841E-24	1.128	3	0	#143890, #209850, #602247, #603813, #genemap2	low density lipoprotein receptor	Hypercholesterolaemia, autosomal dominant::NON RARE IN EUROPE: Heterozygous familial hypercholesterolemia::autism::familial hypercholesterolemia::homozygous familial hypercholesterolemia::hypercholesterolemia, familial, 1	The low density lipoprotein receptor (LDLR) gene family consists of cell surface proteins involved in receptor-mediated endocytosis of specific ligands. The encoded protein is normally bound at the cell membrane, where it binds low density lipoprotein/cholesterol and is taken into the cell. Lysosomes release the cholesterol, which is made available for repression of microsomal enzyme 3-hydroxy-3-methylglutaryl coenzyme A (HMG CoA) reductase, the rate-limiting step in cholesterol synthesis. At the same time, a reciprocal stimulation of cholesterol ester synthesis takes place. Mutations in this gene cause the autosomal dominant disorder, familial hypercholesterolemia. Alternate splicing results in multiple transcript variants.[provided by RefSeq, May 2022]		PASS	AutosomalRecessive, AutosomalDominant
LDLR	SNP	19	11106666	11106666	G	T	rs875989907	NM_000527.5	p.Asp266Tyr	c.796G>T	5	hom	EXONIC	NON_SYNONYMOUS	HIGH	0.0		71	-1	-1									0.9926966292134831	Deleterious	0.0	Benign (Moderate)			1.0		4.595	Neutral	-5.6	Uncertain	0.0	Benign	5.1	Benign (Supporting)	0.974	Deleterious (Strong)	0.602167	Deleterious (Strong)							http://www.ncbi.nlm.nih.gov/clinvar/RCV002418052, http://www.ncbi.nlm.nih.gov/clinvar/RCV000237807, http://www.ncbi.nlm.nih.gov/clinvar/RCV000793174	CV_SIG_PATHOGENIC, CV_SIG_LIKELY_PATHOGENIC					PATHOGENIC	PM1, PP5, PM5, PP1, PP2, PM2, PS4, PP3, PM1, PP5, PM5, PP1, PP2, PM2, PS4, PP3	9.841E-24	1.128	3	0	#143890, #209850, #602247, #603813, #genemap2	low density lipoprotein receptor	Hypercholesterolaemia, autosomal dominant::NON RARE IN EUROPE: Heterozygous familial hypercholesterolemia::autism::familial hypercholesterolemia::homozygous familial hypercholesterolemia::hypercholesterolemia, familial, 1	The low density lipoprotein receptor (LDLR) gene family consists of cell surface proteins involved in receptor-mediated endocytosis of specific ligands. The encoded protein is normally bound at the cell membrane, where it binds low density lipoprotein/cholesterol and is taken into the cell. Lysosomes release the cholesterol, which is made available for repression of microsomal enzyme 3-hydroxy-3-methylglutaryl coenzyme A (HMG CoA) reductase, the rate-limiting step in cholesterol synthesis. At the same time, a reciprocal stimulation of cholesterol ester synthesis takes place. Mutations in this gene cause the autosomal dominant disorder, familial hypercholesterolemia. Alternate splicing results in multiple transcript variants.[provided by RefSeq, May 2022]		PASS	AutosomalRecessive, AutosomalDominant
LDLR	SNP	19	11106667	11106667	A	T	rs879254678	NM_000527.5	p.Asp266Val	c.797A>T	5	het	EXONIC	NON_SYNONYMOUS	HIGH	0.0		24	-1	-1									0.9926966292134831	Deleterious	0.0	Benign (Moderate)			1.0		4.595	Neutral	-5.59	Uncertain	0.0	Benign	5.1	Benign (Supporting)	0.974	Deleterious (Strong)	0.58528	Deleterious (Strong)							http://www.ncbi.nlm.nih.gov/clinvar/RCV000237769	CV_SIG_LIKELY_PATHOGENIC					PATHOGENIC	PM1, PP5, PM5, PP2, PM2, PS4, PP3, PM1, PP5, PM5, PP2, PM2, PS4, PP3	9.841E-24	1.128	3	0	#143890, #209850, #602247, #603813, #genemap2	low density lipoprotein receptor	Hypercholesterolaemia, autosomal dominant::NON RARE IN EUROPE: Heterozygous familial hypercholesterolemia::autism::familial hypercholesterolemia::homozygous familial hypercholesterolemia::hypercholesterolemia, familial, 1	The low density lipoprotein receptor (LDLR) gene family consists of cell surface proteins involved in receptor-mediated endocytosis of specific ligands. The encoded protein is normally bound at the cell membrane, where it binds low density lipoprotein/cholesterol and is taken into the cell. Lysosomes release the cholesterol, which is made available for repression of microsomal enzyme 3-hydroxy-3-methylglutaryl coenzyme A (HMG CoA) reductase, the rate-limiting step in cholesterol synthesis. At the same time, a reciprocal stimulation of cholesterol ester synthesis takes place. Mutations in this gene cause the autosomal dominant disorder, familial hypercholesterolemia. Alternate splicing results in multiple transcript variants.[provided by RefSeq, May 2022]		PASS	AutosomalRecessive, AutosomalDominant
PAH	SNP	12	102843771	102843771	T	A	rs376480977	NM_000277.3	p.Leu358Phe	c.1074A>T	11	het	EXONIC	NON_SYNONYMOUS	HIGH	0.0		39	-1	-1	2.4143153E-5		7.688759E-5	1.6504646E-5	2.6684256E-5	0.0			0.7278089887640449	Deleterious	0.001	Benign (Moderate)			1.0		3.4	Neutral	-6.62	Uncertain	0.0	Benign	0.326	Benign (Supporting)	0.743	Deleterious (Moderate)	0.468421	Deleterious (Strong)							http://www.ncbi.nlm.nih.gov/clinvar/RCV000672872	CV_SIG_PATHOGENIC, CV_SIG_LIKELY_PATHOGENIC, CV_SIG_UNCERTAIN_SIGNIFICANCE					PATHOGENIC	PM1, PM3, PP5, PP2, PS3, PM2, PP3, PM1, PM3, PP5, PP2, PS3, PM2, PP3	6.4046E-23	1.502	30	0	#209850, #261600, #genemap2	phenylalanine hydroxylase	autism::classic phenylketonuria::maternal phenylketonuria::mild hyperphenylalaninemia::mild phenylketonuria::phenylketonuria::tetrahydrobiopterin-responsive hyperphenylalaninemia/phenylketonuria	This gene encodes a member of the biopterin-dependent aromatic amino acid hydroxylase protein family. The encoded phenylalanine hydroxylase enzyme hydroxylates phenylalanine to tyrosine and is the rate-limiting step in phenylalanine catabolism. Deficiency of this enzyme activity results in the autosomal recessive disorder phenylketonuria. [provided by RefSeq, Aug 2017]		PASS	AutosomalRecessive
PAH	SNP	12	102843781	102843781	T	A	rs281865447	NM_000277.3		c.1066-2A>T	11	het	SPLICE_ACCEPTOR	OTHER	HIGH	0.0		85	-1	-1	6.1970695E-7				6.842791E-7	0.0			0.799996469432621	Deleterious					1.0						0.8	Splice-Altering / strong	5.08	Benign (Supporting)			0.66	Deleterious (Strong)					0.999989408297863	Deleterious	http://www.ncbi.nlm.nih.gov/clinvar/RCV000106339	CV_SIG_PATHOGENIC					PATHOGENIC	PM3, PP5, PM2, PVS1, PM3, PP5, PM2, PVS1	6.4046E-23	1.502	30	0	#209850, #261600, #genemap2	phenylalanine hydroxylase	autism::classic phenylketonuria::maternal phenylketonuria::mild hyperphenylalaninemia::mild phenylketonuria::phenylketonuria::tetrahydrobiopterin-responsive hyperphenylalaninemia/phenylketonuria	This gene encodes a member of the biopterin-dependent aromatic amino acid hydroxylase protein family. The encoded phenylalanine hydroxylase enzyme hydroxylates phenylalanine to tyrosine and is the rate-limiting step in phenylalanine catabolism. Deficiency of this enzyme activity results in the autosomal recessive disorder phenylketonuria. [provided by RefSeq, Aug 2017]		PASS	AutosomalRecessive
PAH	SNP	12	102843782	102843782	G	A	rs62507344	NM_000277.3		c.1066-3C>T	11	het	SPLICE_REGION	OTHER	HIGH	0.0		54	-1	-1	5.138433E-5			4.12916E-5	5.4746524E-5	1.971894E-5			0.13599999999999998	Benign											0.09	Uncertain											0.11547272470242	Benign	http://www.ncbi.nlm.nih.gov/clinvar/RCV000000654, http://www.ncbi.nlm.nih.gov/clinvar/RCV000088742	CV_SIG_PATHOGENIC, CV_SIG_LIKELY_PATHOGENIC, CV_SIG_NOT_PROVIDED					PATHOGENIC	BP4, PM3, PP5, PS3, PM2, BP4, PM3, PP5, PS3, PM2	6.4046E-23	1.502	30	0	#209850, #261600, #genemap2	phenylalanine hydroxylase	autism::classic phenylketonuria::maternal phenylketonuria::mild hyperphenylalaninemia::mild phenylketonuria::phenylketonuria::tetrahydrobiopterin-responsive hyperphenylalaninemia/phenylketonuria	This gene encodes a member of the biopterin-dependent aromatic amino acid hydroxylase protein family. The encoded phenylalanine hydroxylase enzyme hydroxylates phenylalanine to tyrosine and is the rate-limiting step in phenylalanine catabolism. Deficiency of this enzyme activity results in the autosomal recessive disorder phenylketonuria. [provided by RefSeq, Aug 2017]		PASS	AutosomalRecessive
PAH	SNP	12	102844338	102844338	G	A	rs199475633	NM_000277.3	p.Gln355*	c.1063C>T	10	het	EXONIC	STOP_GAIN	HIGH	0.0		74	-1	-1	0.0				0.0	0.0			0.7997698115716987	Deleterious					1.0						0.37	Splice-Altering / strong	5.81	Benign (Supporting)			0.66	Deleterious (Strong)					0.999309434715096	Deleterious	http://www.ncbi.nlm.nih.gov/clinvar/RCV000088731, http://www.ncbi.nlm.nih.gov/clinvar/RCV001234044	CV_SIG_PATHOGENIC, CV_SIG_NOT_PROVIDED					PATHOGENIC	PM3, PP5, PM2, PVS1, PM3, PP5, PM2, PVS1	6.4046E-23	1.502	30	0	#209850, #261600, #genemap2	phenylalanine hydroxylase	autism::classic phenylketonuria::maternal phenylketonuria::mild hyperphenylalaninemia::mild phenylketonuria::phenylketonuria::tetrahydrobiopterin-responsive hyperphenylalaninemia/phenylketonuria	This gene encodes a member of the biopterin-dependent aromatic amino acid hydroxylase protein family. The encoded phenylalanine hydroxylase enzyme hydroxylates phenylalanine to tyrosine and is the rate-limiting step in phenylalanine catabolism. Deficiency of this enzyme activity results in the autosomal recessive disorder phenylketonuria. [provided by RefSeq, Aug 2017]		PASS	AutosomalRecessive
PAH	SNP	12	102844370	102844370	C	T	rs62508582	NM_000277.3	p.Gly344Asp	c.1031G>A	10	het	EXONIC	NON_SYNONYMOUS	HIGH	0.0		92	-1	-1	1.2393078E-6				1.3684814E-6	0.0			0.997752808988764	Deleterious	0.0	Benign (Moderate)			1.0		4.51	Neutral	-8.82	Uncertain	0.0	Benign	5.81	Benign (Supporting)	0.992	Deleterious (Strong)	0.595143	Deleterious (Strong)							http://www.ncbi.nlm.nih.gov/clinvar/RCV001543654, http://www.ncbi.nlm.nih.gov/clinvar/RCV000088712	CV_SIG_PATHOGENIC, CV_SIG_LIKELY_PATHOGENIC, CV_SIG_NOT_PROVIDED					PATHOGENIC	PM1, PM3, PP5, PM5, PP2, PM2, PP3, PM1, PM3, PP5, PM5, PP2, PM2, PP3	6.4046E-23	1.502	30	0	#209850, #261600, #genemap2	phenylalanine hydroxylase	autism::classic phenylketonuria::maternal phenylketonuria::mild hyperphenylalaninemia::mild phenylketonuria::phenylketonuria::tetrahydrobiopterin-responsive hyperphenylalaninemia/phenylketonuria	This gene encodes a member of the biopterin-dependent aromatic amino acid hydroxylase protein family. The encoded phenylalanine hydroxylase enzyme hydroxylates phenylalanine to tyrosine and is the rate-limiting step in phenylalanine catabolism. Deficiency of this enzyme activity results in the autosomal recessive disorder phenylketonuria. [provided by RefSeq, Aug 2017]		PASS	AutosomalRecessive
PAH	SNP	12	102844374	102844374	A	T		NM_000277.3	p.Tyr343Asn	c.1027T>A	10	het	EXONIC	NON_SYNONYMOUS	HIGH	0.0		99	-1	-1									0.9879213483146067	Deleterious	0.0	Benign (Moderate)			1.0		4.37	Neutral	-7.06	Uncertain	0.0	Benign	5.81	Benign (Supporting)	0.957	Deleterious (Strong)	0.566291	Deleterious (Strong)							http://www.ncbi.nlm.nih.gov/clinvar/RCV001199981	CV_SIG_LIKELY_PATHOGENIC					PATHOGENIC	PM1, PM3, PP5, PM5, PP2, PM2, PP3, PM1, PM3, PP5, PM5, PP2, PM2, PP3	6.4046E-23	1.502	30	0	#209850, #261600, #genemap2	phenylalanine hydroxylase	autism::classic phenylketonuria::maternal phenylketonuria::mild hyperphenylalaninemia::mild phenylketonuria::phenylketonuria::tetrahydrobiopterin-responsive hyperphenylalaninemia/phenylketonuria	This gene encodes a member of the biopterin-dependent aromatic amino acid hydroxylase protein family. The encoded phenylalanine hydroxylase enzyme hydroxylates phenylalanine to tyrosine and is the rate-limiting step in phenylalanine catabolism. Deficiency of this enzyme activity results in the autosomal recessive disorder phenylketonuria. [provided by RefSeq, Aug 2017]		PASS	AutosomalRecessive
PAH	SNP	12	102844379	102844379	T	G	rs62516153	NM_000277.3	p.Lys341Thr	c.1022A>C	10	het	EXONIC	NON_SYNONYMOUS	HIGH	0.0		25	-1	-1	2.4784622E-6				2.736798E-6	0.0			0.9845505617977528	Deleterious	0.001	Benign (Moderate)			1.0		3.945	Neutral	-6.48	Uncertain	0.0	Benign	4.66	Benign (Supporting)	0.945	Deleterious (Strong)	0.538841	Deleterious (Strong)							http://www.ncbi.nlm.nih.gov/clinvar/RCV001543650, http://www.ncbi.nlm.nih.gov/clinvar/RCV000088702	CV_SIG_UNCERTAIN_SIGNIFICANCE, CV_SIG_NOT_PROVIDED					LIKELY_PATHOGENIC	PM1, PM5, PP2, PM2, PP3, PM1, PM5, PP2, PM2, PP3	6.4046E-23	1.502	30	0	#209850, #261600, #genemap2	phenylalanine hydroxylase	autism::classic phenylketonuria::maternal phenylketonuria::mild hyperphenylalaninemia::mild phenylketonuria::phenylketonuria::tetrahydrobiopterin-responsive hyperphenylalaninemia/phenylketonuria	This gene encodes a member of the biopterin-dependent aromatic amino acid hydroxylase protein family. The encoded phenylalanine hydroxylase enzyme hydroxylates phenylalanine to tyrosine and is the rate-limiting step in phenylalanine catabolism. Deficiency of this enzyme activity results in the autosomal recessive disorder phenylketonuria. [provided by RefSeq, Aug 2017]		PASS	AutosomalRecessive
PAH	SNP	12	102844398	102844398	T	C	rs886042068	NM_000277.3	p.Lys335Glu	c.1003A>G	10	het	EXONIC	NON_SYNONYMOUS	HIGH	0.0		67	-1	-1									0.7289325842696629	Deleterious	0.026	Benign (Moderate)			1.0		2.02	Neutral	-6.39	Uncertain	0.0	Benign	5.81	Benign (Supporting)	0.747	Deleterious (Moderate)	0.462284	Deleterious (Strong)							http://www.ncbi.nlm.nih.gov/clinvar/RCV002259759, http://www.ncbi.nlm.nih.gov/clinvar/RCV000295704	CV_SIG_UNCERTAIN_SIGNIFICANCE					LIKELY_PATHOGENIC	PM1, PP2, PM2, PP3, PM1, PP2, PM2, PP3	6.4046E-23	1.502	30	0	#209850, #261600, #genemap2	phenylalanine hydroxylase	autism::classic phenylketonuria::maternal phenylketonuria::mild hyperphenylalaninemia::mild phenylketonuria::phenylketonuria::tetrahydrobiopterin-responsive hyperphenylalaninemia/phenylketonuria	This gene encodes a member of the biopterin-dependent aromatic amino acid hydroxylase protein family. The encoded phenylalanine hydroxylase enzyme hydroxylates phenylalanine to tyrosine and is the rate-limiting step in phenylalanine catabolism. Deficiency of this enzyme activity results in the autosomal recessive disorder phenylketonuria. [provided by RefSeq, Aug 2017]		PASS	AutosomalRecessive
PAH	SNP	12	102844430	102844430	A	T		NM_000277.3	p.Ile324Asn	c.971T>A	10	het	EXONIC	NON_SYNONYMOUS	HIGH	0.0		98	-1	-1									0.8688202247191013	Deleterious	0.003	Benign (Moderate)			1.0		2.545	Neutral	-6.2	Uncertain	0.19	Splice-Altering / moderate	5.81	Benign (Supporting)	0.889	Deleterious (Moderate)	0.242301	Deleterious (Strong)					0.782059113471238	Deleterious	http://www.ncbi.nlm.nih.gov/clinvar/RCV003479543	CV_SIG_PATHOGENIC					LIKELY_PATHOGENIC	PM1, PP5, PP2, PM2, PP3, PM1, PP5, PP2, PM2, PP3	6.4046E-23	1.502	30	0	#209850, #261600, #genemap2	phenylalanine hydroxylase	autism::classic phenylketonuria::maternal phenylketonuria::mild hyperphenylalaninemia::mild phenylketonuria::phenylketonuria::tetrahydrobiopterin-responsive hyperphenylalaninemia/phenylketonuria	This gene encodes a member of the biopterin-dependent aromatic amino acid hydroxylase protein family. The encoded phenylalanine hydroxylase enzyme hydroxylates phenylalanine to tyrosine and is the rate-limiting step in phenylalanine catabolism. Deficiency of this enzyme activity results in the autosomal recessive disorder phenylketonuria. [provided by RefSeq, Aug 2017]		PASS	AutosomalRecessive
PAH	SNP	12	102846915	102846915	A	G		NM_000277.3	p.Tyr317His	c.949T>C	9	het	EXONIC	NON_SYNONYMOUS	HIGH	0.0		98	-1	-1	1.2394202E-6				6.8428096E-7	6.5672816E-6			0.8620786516853933	Deleterious	0.134	Benign (Supporting)			0.999988		2.435	Neutral	-6.1	Uncertain	0.07	Uncertain	5.38	Benign (Supporting)	0.865	Deleterious (Moderate)	0.399591	Deleterious (Strong)							http://www.ncbi.nlm.nih.gov/clinvar/RCV001269317	CV_SIG_UNCERTAIN_SIGNIFICANCE					LIKELY_PATHOGENIC	PM1, PP2, PM2, PP3, PM1, PP2, PM2, PP3	6.4046E-23	1.502	30	0	#209850, #261600, #genemap2	phenylalanine hydroxylase	autism::classic phenylketonuria::maternal phenylketonuria::mild hyperphenylalaninemia::mild phenylketonuria::phenylketonuria::tetrahydrobiopterin-responsive hyperphenylalaninemia/phenylketonuria	This gene encodes a member of the biopterin-dependent aromatic amino acid hydroxylase protein family. The encoded phenylalanine hydroxylase enzyme hydroxylates phenylalanine to tyrosine and is the rate-limiting step in phenylalanine catabolism. Deficiency of this enzyme activity results in the autosomal recessive disorder phenylketonuria. [provided by RefSeq, Aug 2017]		PASS	AutosomalRecessive
PAH	SNP	12	102846930	102846930	C	G	rs763115697	NM_000277.3	p.Gly312Arg	c.934G>C	9	het	EXONIC	NON_SYNONYMOUS	HIGH	0.0		76	-1	-1									0.9859550561797752	Deleterious	0.0	Benign (Moderate)			1.0		2.45	Neutral	-7.03	Uncertain	0.12	Uncertain	5.38	Benign (Supporting)	0.95	Deleterious (Strong)	0.523248	Deleterious (Strong)							http://www.ncbi.nlm.nih.gov/clinvar/RCV003387922, http://www.ncbi.nlm.nih.gov/clinvar/RCV000758102	CV_SIG_UNCERTAIN_SIGNIFICANCE					LIKELY_PATHOGENIC	PM1, PM5, PP2, PM2, PP3, PM1, PM5, PP2, PM2, PP3	6.4046E-23	1.502	30	0	#209850, #261600, #genemap2	phenylalanine hydroxylase	autism::classic phenylketonuria::maternal phenylketonuria::mild hyperphenylalaninemia::mild phenylketonuria::phenylketonuria::tetrahydrobiopterin-responsive hyperphenylalaninemia/phenylketonuria	This gene encodes a member of the biopterin-dependent aromatic amino acid hydroxylase protein family. The encoded phenylalanine hydroxylase enzyme hydroxylates phenylalanine to tyrosine and is the rate-limiting step in phenylalanine catabolism. Deficiency of this enzyme activity results in the autosomal recessive disorder phenylketonuria. [provided by RefSeq, Aug 2017]		PASS	AutosomalRecessive
PAH	INDEL	12	102846931	102846933	CAG	C	rs281865430	NM_000277.3	p.Leu311Glyfs*4	c.931_932del	9	het	EXONIC	FRAMESHIFT	HIGH	0.0		13	-1	-1									0.13599999999999998	Benign											0.09	Uncertain													http://www.ncbi.nlm.nih.gov/clinvar/RCV000106378	CV_SIG_PATHOGENIC					PATHOGENIC	PM3, PP5, PM2, PVS1, PM3, PP5, PM2, PVS1	6.4046E-23	1.502	30	0	#209850, #261600, #genemap2	phenylalanine hydroxylase	autism::classic phenylketonuria::maternal phenylketonuria::mild hyperphenylalaninemia::mild phenylketonuria::phenylketonuria::tetrahydrobiopterin-responsive hyperphenylalaninemia/phenylketonuria	This gene encodes a member of the biopterin-dependent aromatic amino acid hydroxylase protein family. The encoded phenylalanine hydroxylase enzyme hydroxylates phenylalanine to tyrosine and is the rate-limiting step in phenylalanine catabolism. Deficiency of this enzyme activity results in the autosomal recessive disorder phenylketonuria. [provided by RefSeq, Aug 2017]		PASS	AutosomalRecessive
PAH	INDEL	12	102846947	102846948	AT	A	rs281865456	NM_000277.3	p.Ile306Leufs*35	c.916del	9	het	EXONIC	FRAMESHIFT	HIGH	0.0		37	-1	-1									0.038000000000000006	Benign											0.02	Benign													http://www.ncbi.nlm.nih.gov/clinvar/RCV000106377	CV_SIG_PATHOGENIC					PATHOGENIC	PM3, PP5, PM2, PVS1, PM3, PP5, PM2, PVS1	6.4046E-23	1.502	30	0	#209850, #261600, #genemap2	phenylalanine hydroxylase	autism::classic phenylketonuria::maternal phenylketonuria::mild hyperphenylalaninemia::mild phenylketonuria::phenylketonuria::tetrahydrobiopterin-responsive hyperphenylalaninemia/phenylketonuria	This gene encodes a member of the biopterin-dependent aromatic amino acid hydroxylase protein family. The encoded phenylalanine hydroxylase enzyme hydroxylates phenylalanine to tyrosine and is the rate-limiting step in phenylalanine catabolism. Deficiency of this enzyme activity results in the autosomal recessive disorder phenylketonuria. [provided by RefSeq, Aug 2017]		PASS	AutosomalRecessive
PAH	SNP	12	102851686	102851686	C	T	rs62514956	NM_000277.3		c.912+1G>A	8	het	SPLICE_DONOR	OTHER	HIGH	0.0		71	-1	-1	3.9031936E-5		1.5377518E-4	3.3069875E-5	4.1061467E-5	1.9723087E-5			0.7999967871281317	Deleterious					1.0						0.88	Splice-Altering / strong	5.51	Benign (Supporting)			0.66	Deleterious (Strong)					0.999990361384395	Deleterious	http://www.ncbi.nlm.nih.gov/clinvar/RCV000150083, http://www.ncbi.nlm.nih.gov/clinvar/RCV000078537	CV_SIG_PATHOGENIC, CV_SIG_NOT_PROVIDED					PATHOGENIC	PM3, PP5, PM2, PVS1, PM3, PP5, PM2, PVS1	6.4046E-23	1.502	30	0	#209850, #261600, #genemap2	phenylalanine hydroxylase	autism::classic phenylketonuria::maternal phenylketonuria::mild hyperphenylalaninemia::mild phenylketonuria::phenylketonuria::tetrahydrobiopterin-responsive hyperphenylalaninemia/phenylketonuria	This gene encodes a member of the biopterin-dependent aromatic amino acid hydroxylase protein family. The encoded phenylalanine hydroxylase enzyme hydroxylates phenylalanine to tyrosine and is the rate-limiting step in phenylalanine catabolism. Deficiency of this enzyme activity results in the autosomal recessive disorder phenylketonuria. [provided by RefSeq, Aug 2017]		PASS	AutosomalRecessive
PAH	SNP	12	102851686	102851686	C	A	rs62514956	NM_000277.3		c.912+1G>T	8	het	SPLICE_DONOR	OTHER	HIGH	0.0		47	-1	-1	3.7780044E-6								0.7999967871281317	Deleterious					1.0						0.88	Splice-Altering / strong	5.51	Benign (Supporting)			0.66	Deleterious (Strong)					0.999990361384395	Deleterious	http://www.ncbi.nlm.nih.gov/clinvar/RCV001269059	CV_SIG_PATHOGENIC					PATHOGENIC	PM3, PP5, PM2, PVS1, PM3, PP5, PM2, PVS1	6.4046E-23	1.502	30	0	#209850, #261600, #genemap2	phenylalanine hydroxylase	autism::classic phenylketonuria::maternal phenylketonuria::mild hyperphenylalaninemia::mild phenylketonuria::phenylketonuria::tetrahydrobiopterin-responsive hyperphenylalaninemia/phenylketonuria	This gene encodes a member of the biopterin-dependent aromatic amino acid hydroxylase protein family. The encoded phenylalanine hydroxylase enzyme hydroxylates phenylalanine to tyrosine and is the rate-limiting step in phenylalanine catabolism. Deficiency of this enzyme activity results in the autosomal recessive disorder phenylketonuria. [provided by RefSeq, Aug 2017]		PASS	AutosomalRecessive
PAH	SNP	12	102851689	102851689	G	T		NM_000277.3	p.Gln304Lys	c.910C>A	8	het	EXONIC	NON_SYNONYMOUS	HIGH	0.0		74	-1	-1									0.9924157303370786	Deleterious	0.0	Benign (Moderate)			1.0		3.46	Neutral	-6.46	Uncertain	0.0	Benign	5.51	Benign (Supporting)	0.973	Deleterious (Strong)	0.593342	Deleterious (Strong)					0.965012257316836	Deleterious	http://www.ncbi.nlm.nih.gov/clinvar/RCV001543641	CV_SIG_LIKELY_PATHOGENIC					PATHOGENIC	PM1, PM3, PP5, PM5, PP2, PM2, PP3, PM1, PM3, PP5, PM5, PP2, PM2, PP3	6.4046E-23	1.502	30	0	#209850, #261600, #genemap2	phenylalanine hydroxylase	autism::classic phenylketonuria::maternal phenylketonuria::mild hyperphenylalaninemia::mild phenylketonuria::phenylketonuria::tetrahydrobiopterin-responsive hyperphenylalaninemia/phenylketonuria	This gene encodes a member of the biopterin-dependent aromatic amino acid hydroxylase protein family. The encoded phenylalanine hydroxylase enzyme hydroxylates phenylalanine to tyrosine and is the rate-limiting step in phenylalanine catabolism. Deficiency of this enzyme activity results in the autosomal recessive disorder phenylketonuria. [provided by RefSeq, Aug 2017]		PASS	AutosomalRecessive
PAH	SNP	12	102851697	102851697	T	G	rs1592952183	NM_000277.3	p.Gln301Pro	c.902A>C	8	het	EXONIC	NON_SYNONYMOUS	HIGH	0.0		35	-1	-1									0.9963483146067416	Deleterious	0.001	Benign (Moderate)			1.0		4.155	Neutral	-6.55	Uncertain	0.0	Benign	5.51	Benign (Supporting)	0.987	Deleterious (Strong)	0.579306	Deleterious (Strong)							http://www.ncbi.nlm.nih.gov/clinvar/RCV000993642	CV_SIG_PATHOGENIC					PATHOGENIC	PM1, PM3, PP5, PM5, PP2, PS3, PM2, PP3, PM1, PM3, PP5, PM5, PP2, PS3, PM2, PP3	6.4046E-23	1.502	30	0	#209850, #261600, #genemap2	phenylalanine hydroxylase	autism::classic phenylketonuria::maternal phenylketonuria::mild hyperphenylalaninemia::mild phenylketonuria::phenylketonuria::tetrahydrobiopterin-responsive hyperphenylalaninemia/phenylketonuria	This gene encodes a member of the biopterin-dependent aromatic amino acid hydroxylase protein family. The encoded phenylalanine hydroxylase enzyme hydroxylates phenylalanine to tyrosine and is the rate-limiting step in phenylalanine catabolism. Deficiency of this enzyme activity results in the autosomal recessive disorder phenylketonuria. [provided by RefSeq, Aug 2017]		PASS	AutosomalRecessive
PAH	SNP	12	102851713	102851713	C	G	rs765934604	NM_000277.3	p.Asp296His	c.886G>C	8	het	EXONIC	NON_SYNONYMOUS	HIGH	0.0		62	-1	-1									0.9856741573033707	Deleterious	0.0	Benign (Moderate)			1.0		2.67	Neutral	-6.49	Uncertain	0.01	Benign	5.51	Benign (Supporting)	0.949	Deleterious (Strong)	0.554669	Deleterious (Strong)							http://www.ncbi.nlm.nih.gov/clinvar/RCV000993639	CV_SIG_UNCERTAIN_SIGNIFICANCE					LIKELY_PATHOGENIC	PM1, PM5, PP2, PM2, PP3, PM1, PM5, PP2, PM2, PP3	6.4046E-23	1.502	30	0	#209850, #261600, #genemap2	phenylalanine hydroxylase	autism::classic phenylketonuria::maternal phenylketonuria::mild hyperphenylalaninemia::mild phenylketonuria::phenylketonuria::tetrahydrobiopterin-responsive hyperphenylalaninemia/phenylketonuria	This gene encodes a member of the biopterin-dependent aromatic amino acid hydroxylase protein family. The encoded phenylalanine hydroxylase enzyme hydroxylates phenylalanine to tyrosine and is the rate-limiting step in phenylalanine catabolism. Deficiency of this enzyme activity results in the autosomal recessive disorder phenylketonuria. [provided by RefSeq, Aug 2017]		PASS	AutosomalRecessive
PAH	SNP	12	102851734	102851734	C	T	rs199475693	NM_000277.3	p.Gly289Arg	c.865G>A	8	het	EXONIC	NON_SYNONYMOUS	HIGH	0.0		30	-1	-1	6.2938415E-7				0.0	6.572461E-6			0.99438202247191	Deleterious	0.0	Benign (Moderate)			1.0		4.855	Neutral	-7.98	Uncertain	0.08	Uncertain	5.51	Benign (Supporting)	0.98	Deleterious (Strong)	0.588259	Deleterious (Strong)							http://www.ncbi.nlm.nih.gov/clinvar/RCV000548849	CV_SIG_PATHOGENIC					PATHOGENIC	PM1, PS1, PM3, PP5, PP2, PM2, PP3, PM1, PS1, PM3, PP5, PP2, PM2, PP3	6.4046E-23	1.502	30	0	#209850, #261600, #genemap2	phenylalanine hydroxylase	autism::classic phenylketonuria::maternal phenylketonuria::mild hyperphenylalaninemia::mild phenylketonuria::phenylketonuria::tetrahydrobiopterin-responsive hyperphenylalaninemia/phenylketonuria	This gene encodes a member of the biopterin-dependent aromatic amino acid hydroxylase protein family. The encoded phenylalanine hydroxylase enzyme hydroxylates phenylalanine to tyrosine and is the rate-limiting step in phenylalanine catabolism. Deficiency of this enzyme activity results in the autosomal recessive disorder phenylketonuria. [provided by RefSeq, Aug 2017]		PASS	AutosomalRecessive
PAH	SNP	12	102851758	102851758	T	A	rs62509019	NM_000277.3		c.843-2A>T	8	het	SPLICE_ACCEPTOR	OTHER	HIGH	0.0		52	-1	-1									0.799996082597867	Deleterious					1.0						0.83	Splice-Altering / strong	5.51	Benign (Supporting)			0.66	Deleterious (Strong)					0.999988247793601	Deleterious	http://www.ncbi.nlm.nih.gov/clinvar/RCV000993620, http://www.ncbi.nlm.nih.gov/clinvar/RCV000089134	CV_SIG_PATHOGENIC, CV_SIG_NOT_PROVIDED					PATHOGENIC	PM3, PP5, PM2, PVS1, PM3, PP5, PM2, PVS1	6.4046E-23	1.502	30	0	#209850, #261600, #genemap2	phenylalanine hydroxylase	autism::classic phenylketonuria::maternal phenylketonuria::mild hyperphenylalaninemia::mild phenylketonuria::phenylketonuria::tetrahydrobiopterin-responsive hyperphenylalaninemia/phenylketonuria	This gene encodes a member of the biopterin-dependent aromatic amino acid hydroxylase protein family. The encoded phenylalanine hydroxylase enzyme hydroxylates phenylalanine to tyrosine and is the rate-limiting step in phenylalanine catabolism. Deficiency of this enzyme activity results in the autosomal recessive disorder phenylketonuria. [provided by RefSeq, Aug 2017]		PASS	AutosomalRecessive
PAH	SNP	12	102852815	102852815	G	A	rs5030851	NM_000277.3	p.Pro281Leu	c.842C>T	7	het	EXONIC	NON_SYNONYMOUS	HIGH	0.0		20	-1	-1	1.2458082E-4		7.688759E-5	9.884353E-5	1.2519446E-4	1.1830119E-4			0.9952247191011235	Deleterious	0.0	Benign (Moderate)			1.0		4.86	Neutral	-7.9	Uncertain	0.0	Benign	5.73	Benign (Supporting)	0.983	Deleterious (Strong)	0.598041	Deleterious (Strong)					0.992851156719976	Deleterious	http://www.ncbi.nlm.nih.gov/clinvar/RCV000000620, http://www.ncbi.nlm.nih.gov/clinvar/RCV000078534, http://www.ncbi.nlm.nih.gov/clinvar/RCV001265833, http://www.ncbi.nlm.nih.gov/clinvar/RCV003914790	CV_SIG_PATHOGENIC, CV_SIG_LIKELY_PATHOGENIC, CV_SIG_NOT_PROVIDED					PATHOGENIC	PM3, PP5, PM5, PP2, PS3, PM2, PP3, PM3, PP5, PM5, PP2, PS3, PM2, PP3	6.4046E-23	1.502	30	0	#209850, #261600, #genemap2	phenylalanine hydroxylase	autism::classic phenylketonuria::maternal phenylketonuria::mild hyperphenylalaninemia::mild phenylketonuria::phenylketonuria::tetrahydrobiopterin-responsive hyperphenylalaninemia/phenylketonuria	This gene encodes a member of the biopterin-dependent aromatic amino acid hydroxylase protein family. The encoded phenylalanine hydroxylase enzyme hydroxylates phenylalanine to tyrosine and is the rate-limiting step in phenylalanine catabolism. Deficiency of this enzyme activity results in the autosomal recessive disorder phenylketonuria. [provided by RefSeq, Aug 2017]		PASS	AutosomalRecessive
PAH	SNP	12	102852828	102852828	A	C	rs78655458	NM_000277.3	p.Tyr277Asp	c.829T>G	7	het	EXONIC	NON_SYNONYMOUS	HIGH	0.0		35	-1	-1	3.52836E-5			8.237233E-6	3.7625465E-5	1.3141641E-5			0.9870786516853932	Deleterious	0.005	Benign (Moderate)			1.0		4.785	Neutral	-6.94	Uncertain	0.0	Benign	4.58	Benign (Supporting)	0.954	Deleterious (Strong)	0.557442	Deleterious (Strong)							http://www.ncbi.nlm.nih.gov/clinvar/RCV000000634, http://www.ncbi.nlm.nih.gov/clinvar/RCV000078531	CV_SIG_PATHOGENIC, CV_SIG_NOT_PROVIDED					PATHOGENIC	PM1, PM3, PP5, PM5, PP2, PS3, PM2, PP3, PM1, PM3, PP5, PM5, PP2, PS3, PM2, PP3	6.4046E-23	1.502	30	0	#209850, #261600, #genemap2	phenylalanine hydroxylase	autism::classic phenylketonuria::maternal phenylketonuria::mild hyperphenylalaninemia::mild phenylketonuria::phenylketonuria::tetrahydrobiopterin-responsive hyperphenylalaninemia/phenylketonuria	This gene encodes a member of the biopterin-dependent aromatic amino acid hydroxylase protein family. The encoded phenylalanine hydroxylase enzyme hydroxylates phenylalanine to tyrosine and is the rate-limiting step in phenylalanine catabolism. Deficiency of this enzyme activity results in the autosomal recessive disorder phenylketonuria. [provided by RefSeq, Aug 2017]		PASS	AutosomalRecessive
PAH	SNP	12	102852830	102852830	A	T	rs62508722	NM_000277.3	p.Met276Lys	c.827T>A	7	het	EXONIC	NON_SYNONYMOUS	HIGH	0.0		18	-1	-1									0.8390449438202248	Deleterious	0.078	Benign (Supporting)			1.0		1.83	Neutral	-6.21	Uncertain	0.0	Benign	5.73	Benign (Supporting)	0.783	Deleterious (Moderate)	0.46949	Deleterious (Strong)							http://www.ncbi.nlm.nih.gov/clinvar/RCV000758121, http://www.ncbi.nlm.nih.gov/clinvar/RCV000089118	CV_SIG_PATHOGENIC, CV_SIG_LIKELY_PATHOGENIC, CV_SIG_NOT_PROVIDED					PATHOGENIC	PM1, PM3, PP5, PM5, PP2, PM2, PP3, PM1, PM3, PP5, PM5, PP2, PM2, PP3	6.4046E-23	1.502	30	0	#209850, #261600, #genemap2	phenylalanine hydroxylase	autism::classic phenylketonuria::maternal phenylketonuria::mild hyperphenylalaninemia::mild phenylketonuria::phenylketonuria::tetrahydrobiopterin-responsive hyperphenylalaninemia/phenylketonuria	This gene encodes a member of the biopterin-dependent aromatic amino acid hydroxylase protein family. The encoded phenylalanine hydroxylase enzyme hydroxylates phenylalanine to tyrosine and is the rate-limiting step in phenylalanine catabolism. Deficiency of this enzyme activity results in the autosomal recessive disorder phenylketonuria. [provided by RefSeq, Aug 2017]		PASS	AutosomalRecessive
PAH	SNP	12	102852839	102852839	G	A	rs62514953	NM_000277.3	p.Ser273Phe	c.818C>T	7	het	EXONIC	NON_SYNONYMOUS	HIGH	0.0		12	-1	-1	1.7335358E-5			8.237504E-6	1.8470353E-5	6.5729796E-6			0.993820224719101	Deleterious	0.0	Benign (Moderate)			1.0		3.94	Neutral	-6.23	Uncertain	0.0	Benign	5.73	Benign (Supporting)	0.978	Deleterious (Strong)	0.595271	Deleterious (Strong)							http://www.ncbi.nlm.nih.gov/clinvar/RCV000089111, http://www.ncbi.nlm.nih.gov/clinvar/RCV000000629	CV_SIG_PATHOGENIC, CV_SIG_LIKELY_PATHOGENIC, CV_SIG_NOT_PROVIDED					PATHOGENIC	PM1, PM3, PP5, PP2, PM2, PP3, PM1, PM3, PP5, PP2, PM2, PP3	6.4046E-23	1.502	30	0	#209850, #261600, #genemap2	phenylalanine hydroxylase	autism::classic phenylketonuria::maternal phenylketonuria::mild hyperphenylalaninemia::mild phenylketonuria::phenylketonuria::tetrahydrobiopterin-responsive hyperphenylalaninemia/phenylketonuria	This gene encodes a member of the biopterin-dependent aromatic amino acid hydroxylase protein family. The encoded phenylalanine hydroxylase enzyme hydroxylates phenylalanine to tyrosine and is the rate-limiting step in phenylalanine catabolism. Deficiency of this enzyme activity results in the autosomal recessive disorder phenylketonuria. [provided by RefSeq, Aug 2017]		PASS	AutosomalRecessive
PAH	SNP	12	102852861	102852861	T	G	rs62508752	NM_000277.3	p.Thr266Pro	c.796A>C	7	het	EXONIC	NON_SYNONYMOUS	HIGH	0.0		91	-1	-1	3.7780044E-6								0.99438202247191	Deleterious	0.0	Benign (Moderate)			1.0		4.6	Neutral	-6.59	Uncertain	0.03	Benign	5.73	Benign (Supporting)	0.98	Deleterious (Strong)	0.596351	Deleterious (Strong)							http://www.ncbi.nlm.nih.gov/clinvar/RCV000106367	CV_SIG_LIKELY_PATHOGENIC					PATHOGENIC	PM1, PM3, PP5, PM5, PP2, PM2, PP3, PM1, PM3, PP5, PM5, PP2, PM2, PP3	6.4046E-23	1.502	30	0	#209850, #261600, #genemap2	phenylalanine hydroxylase	autism::classic phenylketonuria::maternal phenylketonuria::mild hyperphenylalaninemia::mild phenylketonuria::phenylketonuria::tetrahydrobiopterin-responsive hyperphenylalaninemia/phenylketonuria	This gene encodes a member of the biopterin-dependent aromatic amino acid hydroxylase protein family. The encoded phenylalanine hydroxylase enzyme hydroxylates phenylalanine to tyrosine and is the rate-limiting step in phenylalanine catabolism. Deficiency of this enzyme activity results in the autosomal recessive disorder phenylketonuria. [provided by RefSeq, Aug 2017]		PASS	AutosomalRecessive
PAH	SNP	12	102852863	102852863	C	T	rs62507335	NM_000277.3	p.Cys265Tyr	c.794G>A	7	het	EXONIC	NON_SYNONYMOUS	HIGH	0.0		100	-1	-1	0.0				0.0	0.0			0.8755617977528091	Deleterious	0.0	Benign (Moderate)			0.999666		2.74	Neutral	-6.28	Uncertain	0.0	Benign	5.73	Benign (Supporting)	0.913	Deleterious (Moderate)	0.430084	Deleterious (Strong)							http://www.ncbi.nlm.nih.gov/clinvar/RCV000810805, http://www.ncbi.nlm.nih.gov/clinvar/RCV000089095	CV_SIG_LIKELY_PATHOGENIC, CV_SIG_NOT_PROVIDED					PATHOGENIC	PM1, PM3, PP5, PM5, PP2, PM2, PP3, PM1, PM3, PP5, PM5, PP2, PM2, PP3	6.4046E-23	1.502	30	0	#209850, #261600, #genemap2	phenylalanine hydroxylase	autism::classic phenylketonuria::maternal phenylketonuria::mild hyperphenylalaninemia::mild phenylketonuria::phenylketonuria::tetrahydrobiopterin-responsive hyperphenylalaninemia/phenylketonuria	This gene encodes a member of the biopterin-dependent aromatic amino acid hydroxylase protein family. The encoded phenylalanine hydroxylase enzyme hydroxylates phenylalanine to tyrosine and is the rate-limiting step in phenylalanine catabolism. Deficiency of this enzyme activity results in the autosomal recessive disorder phenylketonuria. [provided by RefSeq, Aug 2017]		PASS	AutosomalRecessive
PAH	SNP	12	102852864	102852864	A	G	rs62517181	NM_000277.3	p.Cys265Arg	c.793T>C	7	het	EXONIC	NON_SYNONYMOUS	HIGH	0.0		16	-1	-1	6.240247E-7				0.0	6.5717704E-6			0.8705056179775281	Deleterious	0.001	Benign (Moderate)			1.0		2.74	Neutral	-6.26	Uncertain	0.0	Benign	5.73	Benign (Supporting)	0.895	Deleterious (Moderate)	0.337464	Deleterious (Strong)							http://www.ncbi.nlm.nih.gov/clinvar/RCV002260497	CV_SIG_UNCERTAIN_SIGNIFICANCE					LIKELY_PATHOGENIC	PM1, PM5, PP2, PM2, PP3, PM1, PM5, PP2, PM2, PP3	6.4046E-23	1.502	30	0	#209850, #261600, #genemap2	phenylalanine hydroxylase	autism::classic phenylketonuria::maternal phenylketonuria::mild hyperphenylalaninemia::mild phenylketonuria::phenylketonuria::tetrahydrobiopterin-responsive hyperphenylalaninemia/phenylketonuria	This gene encodes a member of the biopterin-dependent aromatic amino acid hydroxylase protein family. The encoded phenylalanine hydroxylase enzyme hydroxylates phenylalanine to tyrosine and is the rate-limiting step in phenylalanine catabolism. Deficiency of this enzyme activity results in the autosomal recessive disorder phenylketonuria. [provided by RefSeq, Aug 2017]		PASS	AutosomalRecessive
PAH	INDEL	12	102852903	102852904	GA	G		NM_000277.3	p.Arg252Glyfs*89	c.753del	7	het	EXONIC	FRAMESHIFT	HIGH	0.0		93	-1	-1									0.010000000000000009	Benign											0.0	Benign													http://www.ncbi.nlm.nih.gov/clinvar/RCV001375906	CV_SIG_PATHOGENIC					PATHOGENIC	PM3, PP5, PM2, PVS1, PM3, PP5, PM2, PVS1	6.4046E-23	1.502	30	0	#209850, #261600, #genemap2	phenylalanine hydroxylase	autism::classic phenylketonuria::maternal phenylketonuria::mild hyperphenylalaninemia::mild phenylketonuria::phenylketonuria::tetrahydrobiopterin-responsive hyperphenylalaninemia/phenylketonuria	This gene encodes a member of the biopterin-dependent aromatic amino acid hydroxylase protein family. The encoded phenylalanine hydroxylase enzyme hydroxylates phenylalanine to tyrosine and is the rate-limiting step in phenylalanine catabolism. Deficiency of this enzyme activity results in the autosomal recessive disorder phenylketonuria. [provided by RefSeq, Aug 2017]		PASS	AutosomalRecessive
PAH	INDEL	12	102852911	102852912	AG	A	rs1057516914	NM_000277.3	p.Leu249Phefs*92	c.745del	7	het	EXONIC	FRAMESHIFT	HIGH	0.0		74	-1	-1									0.024000000000000007	Benign											0.01	Benign													http://www.ncbi.nlm.nih.gov/clinvar/RCV000410522	CV_SIG_PATHOGENIC, CV_SIG_LIKELY_PATHOGENIC					PATHOGENIC	PM3, PP5, PM2, PVS1, PM3, PP5, PM2, PVS1	6.4046E-23	1.502	30	0	#209850, #261600, #genemap2	phenylalanine hydroxylase	autism::classic phenylketonuria::maternal phenylketonuria::mild hyperphenylalaninemia::mild phenylketonuria::phenylketonuria::tetrahydrobiopterin-responsive hyperphenylalaninemia/phenylketonuria	This gene encodes a member of the biopterin-dependent aromatic amino acid hydroxylase protein family. The encoded phenylalanine hydroxylase enzyme hydroxylates phenylalanine to tyrosine and is the rate-limiting step in phenylalanine catabolism. Deficiency of this enzyme activity results in the autosomal recessive disorder phenylketonuria. [provided by RefSeq, Aug 2017]		PASS	AutosomalRecessive
PAH	SNP	12	102852914	102852914	A	G	rs62507340	NM_000277.3	p.Leu248Pro	c.743T>C	7	het	EXONIC	NON_SYNONYMOUS	HIGH	0.0		44	-1	-1									0.9904494382022471	Deleterious	0.001	Benign (Moderate)			1.0		4.705	Neutral	-6.69	Uncertain	0.0	Benign	5.92	Benign (Supporting)	0.966	Deleterious (Strong)	0.56271	Deleterious (Strong)							http://www.ncbi.nlm.nih.gov/clinvar/RCV000089074, http://www.ncbi.nlm.nih.gov/clinvar/RCV002259593	CV_SIG_UNCERTAIN_SIGNIFICANCE, CV_SIG_NOT_PROVIDED					LIKELY_PATHOGENIC	PM1, PP2, PM2, PP3, PM1, PP2, PM2, PP3	6.4046E-23	1.502	30	0	#209850, #261600, #genemap2	phenylalanine hydroxylase	autism::classic phenylketonuria::maternal phenylketonuria::mild hyperphenylalaninemia::mild phenylketonuria::phenylketonuria::tetrahydrobiopterin-responsive hyperphenylalaninemia/phenylketonuria	This gene encodes a member of the biopterin-dependent aromatic amino acid hydroxylase protein family. The encoded phenylalanine hydroxylase enzyme hydroxylates phenylalanine to tyrosine and is the rate-limiting step in phenylalanine catabolism. Deficiency of this enzyme activity results in the autosomal recessive disorder phenylketonuria. [provided by RefSeq, Aug 2017]		PASS	AutosomalRecessive
PAH	SNP	12	102852924	102852924	C	G	rs62508694	NM_000277.3	p.Val245Leu	c.733G>C	7	het	EXONIC	NON_SYNONYMOUS	HIGH	0.0		55	-1	-1	3.5294273E-5			8.246879E-6	3.899158E-5	0.0			0.9887640449438202	Deleterious	0.001	Benign (Moderate)			1.0		4.77	Neutral	-6.74	Uncertain	0.01	Benign	5.72	Benign (Supporting)	0.96	Deleterious (Strong)	0.581779	Deleterious (Strong)							http://www.ncbi.nlm.nih.gov/clinvar/RCV000340479, http://www.ncbi.nlm.nih.gov/clinvar/RCV000089063	CV_SIG_PATHOGENIC, CV_SIG_LIKELY_PATHOGENIC, CV_SIG_NOT_PROVIDED					PATHOGENIC	PM1, PS1, PM3, PP5, PM5, PP2, PS3, PM2, PP3, PM1, PS1, PM3, PP5, PM5, PP2, PS3, PM2, PP3	6.4046E-23	1.502	30	0	#209850, #261600, #genemap2	phenylalanine hydroxylase	autism::classic phenylketonuria::maternal phenylketonuria::mild hyperphenylalaninemia::mild phenylketonuria::phenylketonuria::tetrahydrobiopterin-responsive hyperphenylalaninemia/phenylketonuria	This gene encodes a member of the biopterin-dependent aromatic amino acid hydroxylase protein family. The encoded phenylalanine hydroxylase enzyme hydroxylates phenylalanine to tyrosine and is the rate-limiting step in phenylalanine catabolism. Deficiency of this enzyme activity results in the autosomal recessive disorder phenylketonuria. [provided by RefSeq, Aug 2017]		PASS	AutosomalRecessive
PAH	SNP	12	102855143	102855143	G	T	rs62517208	NM_000277.3	p.Phe233Leu	c.699C>A	6	het	EXONIC	NON_SYNONYMOUS	HIGH	0.0		29	-1	-1	1.8590978E-6				2.0528205E-6	0.0			0.8730337078651687	Deleterious	0.001	Benign (Moderate)			0.999999		3.485	Neutral	-6.57	Uncertain	0.0	Benign	-2.19	Benign (Supporting)	0.904	Deleterious (Moderate)	0.446408	Deleterious (Strong)							http://www.ncbi.nlm.nih.gov/clinvar/RCV000089041, http://www.ncbi.nlm.nih.gov/clinvar/RCV002259588	CV_SIG_PATHOGENIC, CV_SIG_NOT_PROVIDED					PATHOGENIC	PM1, PS1, PM3, PP5, PM5, PP2, PM2, PP3, PM1, PS1, PM3, PP5, PM5, PP2, PM2, PP3	6.4046E-23	1.502	30	0	#209850, #261600, #genemap2	phenylalanine hydroxylase	autism::classic phenylketonuria::maternal phenylketonuria::mild hyperphenylalaninemia::mild phenylketonuria::phenylketonuria::tetrahydrobiopterin-responsive hyperphenylalaninemia/phenylketonuria	This gene encodes a member of the biopterin-dependent aromatic amino acid hydroxylase protein family. The encoded phenylalanine hydroxylase enzyme hydroxylates phenylalanine to tyrosine and is the rate-limiting step in phenylalanine catabolism. Deficiency of this enzyme activity results in the autosomal recessive disorder phenylketonuria. [provided by RefSeq, Aug 2017]		PASS	AutosomalRecessive
PAH	SNP	12	102855175	102855175	T	A		NM_000277.3	p.Asn223Tyr	c.667A>T	6	het	EXONIC	NON_SYNONYMOUS	HIGH	0.0		20	-1	-1									0.9831460674157303	Deleterious	0.009	Benign (Moderate)			1.0		3.385	Neutral	-6.27	Uncertain	0.0	Benign	5.47	Benign (Supporting)	0.94	Deleterious (Strong)	0.31202	Deleterious (Strong)							http://www.ncbi.nlm.nih.gov/clinvar/RCV002260492	CV_SIG_UNCERTAIN_SIGNIFICANCE					LIKELY_PATHOGENIC	PM1, PM5, PP2, PM2, PP3, PM1, PM5, PP2, PM2, PP3	6.4046E-23	1.502	30	0	#209850, #261600, #genemap2	phenylalanine hydroxylase	autism::classic phenylketonuria::maternal phenylketonuria::mild hyperphenylalaninemia::mild phenylketonuria::phenylketonuria::tetrahydrobiopterin-responsive hyperphenylalaninemia/phenylketonuria	This gene encodes a member of the biopterin-dependent aromatic amino acid hydroxylase protein family. The encoded phenylalanine hydroxylase enzyme hydroxylates phenylalanine to tyrosine and is the rate-limiting step in phenylalanine catabolism. Deficiency of this enzyme activity results in the autosomal recessive disorder phenylketonuria. [provided by RefSeq, Aug 2017]		PASS	AutosomalRecessive
PAH	SNP	12	102855211	102855211	G	T	rs62514931	NM_000277.3	p.Pro211Thr	c.631C>A	6	het	EXONIC	NON_SYNONYMOUS	HIGH	0.0		32	-1	-1	1.5499292E-5				1.4365418E-5	2.6283627E-5			0.8665730337078652	Deleterious	0.023	Benign (Moderate)			1.0		2.635	Neutral	-6.1	Uncertain	0.0	Benign	5.63	Benign (Supporting)	0.881	Deleterious (Moderate)	0.504928	Deleterious (Strong)							http://www.ncbi.nlm.nih.gov/clinvar/RCV000089016, http://www.ncbi.nlm.nih.gov/clinvar/RCV000411219, http://www.ncbi.nlm.nih.gov/clinvar/RCV001192748	CV_SIG_PATHOGENIC, CV_SIG_LIKELY_PATHOGENIC, CV_SIG_NOT_PROVIDED					PATHOGENIC	PM1, PM3, PP5, PM5, PP2, PS3, PM2, PP3, PM1, PM3, PP5, PM5, PP2, PS3, PM2, PP3	6.4046E-23	1.502	30	0	#209850, #261600, #genemap2	phenylalanine hydroxylase	autism::classic phenylketonuria::maternal phenylketonuria::mild hyperphenylalaninemia::mild phenylketonuria::phenylketonuria::tetrahydrobiopterin-responsive hyperphenylalaninemia/phenylketonuria	This gene encodes a member of the biopterin-dependent aromatic amino acid hydroxylase protein family. The encoded phenylalanine hydroxylase enzyme hydroxylates phenylalanine to tyrosine and is the rate-limiting step in phenylalanine catabolism. Deficiency of this enzyme activity results in the autosomal recessive disorder phenylketonuria. [provided by RefSeq, Aug 2017]		PASS	AutosomalRecessive
PAH	SNP	12	102855224	102855224	G	C	rs62517201	NM_000277.3	p.Tyr206*	c.618C>G	6	het	EXONIC	STOP_GAIN	HIGH	0.0		49	-1	-1															1.0						0.0	Benign	4.98	Benign (Supporting)			0.66	Deleterious (Strong)							http://www.ncbi.nlm.nih.gov/clinvar/RCV000089013, http://www.ncbi.nlm.nih.gov/clinvar/RCV000578371	CV_SIG_PATHOGENIC, CV_SIG_LIKELY_PATHOGENIC, CV_SIG_NOT_PROVIDED					PATHOGENIC	PM3, PP5, PM2, PVS1, PM3, PP5, PM2, PVS1	6.4046E-23	1.502	30	0	#209850, #261600, #genemap2	phenylalanine hydroxylase	autism::classic phenylketonuria::maternal phenylketonuria::mild hyperphenylalaninemia::mild phenylketonuria::phenylketonuria::tetrahydrobiopterin-responsive hyperphenylalaninemia/phenylketonuria	This gene encodes a member of the biopterin-dependent aromatic amino acid hydroxylase protein family. The encoded phenylalanine hydroxylase enzyme hydroxylates phenylalanine to tyrosine and is the rate-limiting step in phenylalanine catabolism. Deficiency of this enzyme activity results in the autosomal recessive disorder phenylketonuria. [provided by RefSeq, Aug 2017]		PASS	AutosomalRecessive
PAH	SNP	12	102855225	102855225	T	C	rs62508728	NM_000277.3	p.Tyr206Cys	c.617A>G	6	het	EXONIC	NON_SYNONYMOUS	HIGH	0.0		73	-1	-1	6.195396E-7				6.8410026E-7	0.0			0.9887640449438202	Deleterious	0.001	Benign (Moderate)			0.999988		3.595	Neutral	-6.74	Uncertain	0.0	Benign	5.87	Benign (Supporting)	0.96	Deleterious (Strong)	0.556343	Deleterious (Strong)							http://www.ncbi.nlm.nih.gov/clinvar/RCV000666489, http://www.ncbi.nlm.nih.gov/clinvar/RCV000089012	CV_SIG_LIKELY_PATHOGENIC, CV_SIG_UNCERTAIN_SIGNIFICANCE, CV_SIG_NOT_PROVIDED					PATHOGENIC	PM1, PM3, PP5, PM5, PP2, PM2, PP3, PM1, PM3, PP5, PM5, PP2, PM2, PP3	6.4046E-23	1.502	30	0	#209850, #261600, #genemap2	phenylalanine hydroxylase	autism::classic phenylketonuria::maternal phenylketonuria::mild hyperphenylalaninemia::mild phenylketonuria::phenylketonuria::tetrahydrobiopterin-responsive hyperphenylalaninemia/phenylketonuria	This gene encodes a member of the biopterin-dependent aromatic amino acid hydroxylase protein family. The encoded phenylalanine hydroxylase enzyme hydroxylates phenylalanine to tyrosine and is the rate-limiting step in phenylalanine catabolism. Deficiency of this enzyme activity results in the autosomal recessive disorder phenylketonuria. [provided by RefSeq, Aug 2017]		PASS	AutosomalRecessive
PAH	SNP	12	102855283	102855283	A	G	rs62507272	NM_000277.3	p.Trp187Arg	c.559T>C	6	het	EXONIC	NON_SYNONYMOUS	HIGH	0.0		58	-1	-1	2.4785081E-6				2.0523514E-6	6.573066E-6			0.8769662921348316	Deleterious	0.0	Benign (Moderate)			1.0		4.84	Neutral	-8.49	Uncertain	0.0	Benign	5.73	Benign (Supporting)	0.918	Deleterious (Moderate)	0.593637	Deleterious (Strong)							http://www.ncbi.nlm.nih.gov/clinvar/RCV000088984, http://www.ncbi.nlm.nih.gov/clinvar/RCV000671079	CV_SIG_LIKELY_PATHOGENIC, CV_SIG_UNCERTAIN_SIGNIFICANCE, CV_SIG_NOT_PROVIDED					PATHOGENIC	PM1, PM3, PP5, PM5, PP2, PM2, PP3, PM1, PM3, PP5, PM5, PP2, PM2, PP3	6.4046E-23	1.502	30	0	#209850, #261600, #genemap2	phenylalanine hydroxylase	autism::classic phenylketonuria::maternal phenylketonuria::mild hyperphenylalaninemia::mild phenylketonuria::phenylketonuria::tetrahydrobiopterin-responsive hyperphenylalaninemia/phenylketonuria	This gene encodes a member of the biopterin-dependent aromatic amino acid hydroxylase protein family. The encoded phenylalanine hydroxylase enzyme hydroxylates phenylalanine to tyrosine and is the rate-limiting step in phenylalanine catabolism. Deficiency of this enzyme activity results in the autosomal recessive disorder phenylketonuria. [provided by RefSeq, Aug 2017]		PASS	AutosomalRecessive
PAH	INDEL	12	102855285	102855286	GT	G	rs62507328	NM_000277.3	p.Thr186Hisfs*9	c.556del	6	het	EXONIC	FRAMESHIFT	HIGH	0.0		32	-1	-1									0.337	Uncertain											0.17	Splice-Altering / moderate													http://www.ncbi.nlm.nih.gov/clinvar/RCV000088982, http://www.ncbi.nlm.nih.gov/clinvar/RCV000586383	CV_SIG_PATHOGENIC, CV_SIG_LIKELY_PATHOGENIC, CV_SIG_NOT_PROVIDED					PATHOGENIC	PM3, PP5, PM2, PVS1, PM3, PP5, PM2, PVS1	6.4046E-23	1.502	30	0	#209850, #261600, #genemap2	phenylalanine hydroxylase	autism::classic phenylketonuria::maternal phenylketonuria::mild hyperphenylalaninemia::mild phenylketonuria::phenylketonuria::tetrahydrobiopterin-responsive hyperphenylalaninemia/phenylketonuria	This gene encodes a member of the biopterin-dependent aromatic amino acid hydroxylase protein family. The encoded phenylalanine hydroxylase enzyme hydroxylates phenylalanine to tyrosine and is the rate-limiting step in phenylalanine catabolism. Deficiency of this enzyme activity results in the autosomal recessive disorder phenylketonuria. [provided by RefSeq, Aug 2017]		PASS	AutosomalRecessive
PAH	SNP	12	102855310	102855310	C	T	rs1448720360	NM_000277.3	p.Glu178Lys	c.532G>A	6	het	EXONIC	NON_SYNONYMOUS	HIGH	0.0		100	-1	-1	1.2427867E-6				6.840722E-7	6.5747086E-6			0.6684006211180124	Uncertain	0.054	Benign (Moderate)			0.998131		1.7	Neutral	-6.35	Uncertain	0.01	Benign	5.73	Benign (Supporting)	0.607	Uncertain	0.0272774	Deleterious (Strong)							http://www.ncbi.nlm.nih.gov/clinvar/RCV001375893, http://www.ncbi.nlm.nih.gov/clinvar/RCV001193452	CV_SIG_PATHOGENIC, CV_SIG_UNCERTAIN_SIGNIFICANCE					PATHOGENIC	PM1, PM3, PP5, PM5, PP2, PM2, PM1, PM3, PP5, PM5, PP2, PM2	6.4046E-23	1.502	30	0	#209850, #261600, #genemap2	phenylalanine hydroxylase	autism::classic phenylketonuria::maternal phenylketonuria::mild hyperphenylalaninemia::mild phenylketonuria::phenylketonuria::tetrahydrobiopterin-responsive hyperphenylalaninemia/phenylketonuria	This gene encodes a member of the biopterin-dependent aromatic amino acid hydroxylase protein family. The encoded phenylalanine hydroxylase enzyme hydroxylates phenylalanine to tyrosine and is the rate-limiting step in phenylalanine catabolism. Deficiency of this enzyme activity results in the autosomal recessive disorder phenylketonuria. [provided by RefSeq, Aug 2017]		PASS	AutosomalRecessive
PAH	SNP	12	102855326	102855326	C	A	rs192592111	NM_000277.3	p.Gln172His	c.516G>T	6	het	EXONIC	NON_SYNONYMOUS	HIGH	0.0		31	-1	-1	1.7972927E-5			8.342371E-6	1.7102835E-5	2.6267056E-5			0.8410112359550563	Deleterious	0.029	Benign (Moderate)			1.0		3.295	Neutral	-6.14	Uncertain	0.01	Benign	2.91	Benign (Supporting)	0.79	Deleterious (Moderate)	0.0558773	Deleterious (Strong)							http://www.ncbi.nlm.nih.gov/clinvar/RCV001574524, http://www.ncbi.nlm.nih.gov/clinvar/RCV003243346, http://www.ncbi.nlm.nih.gov/clinvar/RCV000822749	CV_SIG_PATHOGENIC, CV_SIG_LIKELY_PATHOGENIC					PATHOGENIC	PM1, PS1, PM3, PP5, PM5, PP2, PM2, PP3, PM1, PS1, PM3, PP5, PM5, PP2, PM2, PP3	6.4046E-23	1.502	30	0	#209850, #261600, #genemap2	phenylalanine hydroxylase	autism::classic phenylketonuria::maternal phenylketonuria::mild hyperphenylalaninemia::mild phenylketonuria::phenylketonuria::tetrahydrobiopterin-responsive hyperphenylalaninemia/phenylketonuria	This gene encodes a member of the biopterin-dependent aromatic amino acid hydroxylase protein family. The encoded phenylalanine hydroxylase enzyme hydroxylates phenylalanine to tyrosine and is the rate-limiting step in phenylalanine catabolism. Deficiency of this enzyme activity results in the autosomal recessive disorder phenylketonuria. [provided by RefSeq, Aug 2017]		PASS	AutosomalRecessive
PAH	SNP	12	102866600	102866600	G	A	rs281865440	NM_000277.3	p.Arg169Cys	c.505C>T	5	het	EXONIC	NON_SYNONYMOUS	HIGH	0.0		56	-1	-1	6.822952E-6			1.6494845E-5	7.53209E-6	0.0			0.7095505617977528	Deleterious	0.003	Benign (Moderate)			1.0		2.72	Neutral	-6.26	Uncertain	0.0	Benign	-0.0596	Benign (Supporting)	0.678	Deleterious (Supporting)	0.055584	Deleterious (Strong)							http://www.ncbi.nlm.nih.gov/clinvar/RCV000111461	CV_SIG_PATHOGENIC, CV_SIG_LIKELY_PATHOGENIC					PATHOGENIC	PM1, PM3, PP5, PM5, PP2, PM2, PP3, PM1, PM3, PP5, PM5, PP2, PM2, PP3	6.4046E-23	1.502	30	0	#209850, #261600, #genemap2	phenylalanine hydroxylase	autism::classic phenylketonuria::maternal phenylketonuria::mild hyperphenylalaninemia::mild phenylketonuria::phenylketonuria::tetrahydrobiopterin-responsive hyperphenylalaninemia/phenylketonuria	This gene encodes a member of the biopterin-dependent aromatic amino acid hydroxylase protein family. The encoded phenylalanine hydroxylase enzyme hydroxylates phenylalanine to tyrosine and is the rate-limiting step in phenylalanine catabolism. Deficiency of this enzyme activity results in the autosomal recessive disorder phenylketonuria. [provided by RefSeq, Aug 2017]		PASS	AutosomalRecessive
PAH	SNP	12	102866607	102866607	G	T	rs199475645	NM_000277.3	p.Tyr166*	c.498C>A	5	het	EXONIC	STOP_GAIN	HIGH	0.0		14	-1	-1															1.0						0.09	Uncertain	2.98	Benign (Supporting)			0.66	Deleterious (Strong)							http://www.ncbi.nlm.nih.gov/clinvar/RCV000088950, http://www.ncbi.nlm.nih.gov/clinvar/RCV000993615	CV_SIG_PATHOGENIC, CV_SIG_NOT_PROVIDED					PATHOGENIC	PM3, PP5, PM2, PVS1, PM3, PP5, PM2, PVS1	6.4046E-23	1.502	30	0	#209850, #261600, #genemap2	phenylalanine hydroxylase	autism::classic phenylketonuria::maternal phenylketonuria::mild hyperphenylalaninemia::mild phenylketonuria::phenylketonuria::tetrahydrobiopterin-responsive hyperphenylalaninemia/phenylketonuria	This gene encodes a member of the biopterin-dependent aromatic amino acid hydroxylase protein family. The encoded phenylalanine hydroxylase enzyme hydroxylates phenylalanine to tyrosine and is the rate-limiting step in phenylalanine catabolism. Deficiency of this enzyme activity results in the autosomal recessive disorder phenylketonuria. [provided by RefSeq, Aug 2017]		PASS	AutosomalRecessive
PAH	SNP	12	102866632	102866632	C	G	rs5030843	NM_000277.3	p.Arg158Pro	c.473G>C	5	het	EXONIC	NON_SYNONYMOUS	HIGH	0.0		84	-1	-1	6.8175646E-6			8.247014E-6	7.5264315E-6	0.0			0.99438202247191	Deleterious	0.0	Benign (Moderate)			1.0		4.475	Neutral	-6.75	Uncertain	0.0	Benign	5.17	Benign (Supporting)	0.98	Deleterious (Strong)	0.562107	Deleterious (Strong)							http://www.ncbi.nlm.nih.gov/clinvar/RCV000758092, http://www.ncbi.nlm.nih.gov/clinvar/RCV000088942	CV_SIG_PATHOGENIC, CV_SIG_UNCERTAIN_SIGNIFICANCE, CV_SIG_NOT_PROVIDED					LIKELY_PATHOGENIC	PM1, PM5, PP2, PM2, PP3, PM1, PM5, PP2, PM2, PP3	6.4046E-23	1.502	30	0	#209850, #261600, #genemap2	phenylalanine hydroxylase	autism::classic phenylketonuria::maternal phenylketonuria::mild hyperphenylalaninemia::mild phenylketonuria::phenylketonuria::tetrahydrobiopterin-responsive hyperphenylalaninemia/phenylketonuria	This gene encodes a member of the biopterin-dependent aromatic amino acid hydroxylase protein family. The encoded phenylalanine hydroxylase enzyme hydroxylates phenylalanine to tyrosine and is the rate-limiting step in phenylalanine catabolism. Deficiency of this enzyme activity results in the autosomal recessive disorder phenylketonuria. [provided by RefSeq, Aug 2017]		PASS	AutosomalRecessive
PAH	SNP	12	102866633	102866633	G	A	rs75166491	NM_000277.3	p.Arg158Trp	c.472C>T	5	het	EXONIC	NON_SYNONYMOUS	HIGH	0.0		40	-1	-1	1.9856372E-5		1.5377518E-4	2.4740228E-5	1.8474271E-5	3.286533E-5			0.9828651685393257	Deleterious	0.0	Benign (Moderate)			1.0		4.475	Neutral	-6.77	Uncertain	0.01	Benign	1.79	Benign (Supporting)	0.939	Deleterious (Strong)	0.52639	Deleterious (Strong)							http://www.ncbi.nlm.nih.gov/clinvar/RCV000409986, http://www.ncbi.nlm.nih.gov/clinvar/RCV000088941	CV_SIG_PATHOGENIC, CV_SIG_NOT_PROVIDED					PATHOGENIC	PM1, PM3, PP5, PM5, PP2, PS3, PM2, PP3, PM1, PM3, PP5, PM5, PP2, PS3, PM2, PP3	6.4046E-23	1.502	30	0	#209850, #261600, #genemap2	phenylalanine hydroxylase	autism::classic phenylketonuria::maternal phenylketonuria::mild hyperphenylalaninemia::mild phenylketonuria::phenylketonuria::tetrahydrobiopterin-responsive hyperphenylalaninemia/phenylketonuria	This gene encodes a member of the biopterin-dependent aromatic amino acid hydroxylase protein family. The encoded phenylalanine hydroxylase enzyme hydroxylates phenylalanine to tyrosine and is the rate-limiting step in phenylalanine catabolism. Deficiency of this enzyme activity results in the autosomal recessive disorder phenylketonuria. [provided by RefSeq, Aug 2017]		PASS	AutosomalRecessive
PAH	SNP	12	102866643	102866643	G	T		NM_000277.3	p.Tyr154*	c.462C>A	5	het	EXONIC	STOP_GAIN	HIGH	0.0		99	-1	-1	6.1971156E-7				6.8429125E-7	0.0									1.0						0.03	Benign	5.16	Benign (Supporting)			0.66	Deleterious (Strong)							http://www.ncbi.nlm.nih.gov/clinvar/RCV001269276	CV_SIG_PATHOGENIC, CV_SIG_LIKELY_PATHOGENIC					PATHOGENIC	PM3, PP5, PM2, PVS1, PM3, PP5, PM2, PVS1	6.4046E-23	1.502	30	0	#209850, #261600, #genemap2	phenylalanine hydroxylase	autism::classic phenylketonuria::maternal phenylketonuria::mild hyperphenylalaninemia::mild phenylketonuria::phenylketonuria::tetrahydrobiopterin-responsive hyperphenylalaninemia/phenylketonuria	This gene encodes a member of the biopterin-dependent aromatic amino acid hydroxylase protein family. The encoded phenylalanine hydroxylase enzyme hydroxylates phenylalanine to tyrosine and is the rate-limiting step in phenylalanine catabolism. Deficiency of this enzyme activity results in the autosomal recessive disorder phenylketonuria. [provided by RefSeq, Aug 2017]		PASS	AutosomalRecessive
PAH	SNP	12	102866662	102866662	C	A	rs1555205655	NM_000277.3	p.Gly148Val	c.443G>T	5	het	EXONIC	NON_SYNONYMOUS	HIGH	0.0		12	-1	-1									0.9837078651685393	Deleterious	0.0	Benign (Moderate)			1.0		4.435	Neutral	-7.03	Uncertain	0.0	Benign	6.08	Benign (Supporting)	0.942	Deleterious (Strong)	0.562018	Deleterious (Strong)					0.976285951047782	Deleterious	http://www.ncbi.nlm.nih.gov/clinvar/RCV000667958	CV_SIG_LIKELY_PATHOGENIC, CV_SIG_UNCERTAIN_SIGNIFICANCE					PATHOGENIC	PM1, PM3, PP5, PM5, PP2, PM2, PP3, PM1, PM3, PP5, PM5, PP2, PM2, PP3	6.4046E-23	1.502	30	0	#209850, #261600, #genemap2	phenylalanine hydroxylase	autism::classic phenylketonuria::maternal phenylketonuria::mild hyperphenylalaninemia::mild phenylketonuria::phenylketonuria::tetrahydrobiopterin-responsive hyperphenylalaninemia/phenylketonuria	This gene encodes a member of the biopterin-dependent aromatic amino acid hydroxylase protein family. The encoded phenylalanine hydroxylase enzyme hydroxylates phenylalanine to tyrosine and is the rate-limiting step in phenylalanine catabolism. Deficiency of this enzyme activity results in the autosomal recessive disorder phenylketonuria. [provided by RefSeq, Aug 2017]		PASS	AutosomalRecessive
PAH	SNP	12	102877456	102877456	A	T	rs199475698	NM_000277.3		c.441+6T>A	4	het	SPLICE_REGION	OTHER	HIGH	0.0		36	-1	-1	9.323709E-6			8.236419E-6	1.0298619E-5	0.0			0.7937684644498564	Deleterious											0.83	Splice-Altering / strong											0.981305393349569	Deleterious	http://www.ncbi.nlm.nih.gov/clinvar/RCV001563425, http://www.ncbi.nlm.nih.gov/clinvar/RCV000106356	CV_SIG_PATHOGENIC, CV_SIG_LIKELY_PATHOGENIC, CV_SIG_UNCERTAIN_SIGNIFICANCE, CV_CONFLICTING_INTERPRETATIONS_OF_PATHOGENICITY					PATHOGENIC	PM3, PP5, PM2, PP3, PM3, PP5, PM2, PP3	6.4046E-23	1.502	30	0	#209850, #261600, #genemap2	phenylalanine hydroxylase	autism::classic phenylketonuria::maternal phenylketonuria::mild hyperphenylalaninemia::mild phenylketonuria::phenylketonuria::tetrahydrobiopterin-responsive hyperphenylalaninemia/phenylketonuria	This gene encodes a member of the biopterin-dependent aromatic amino acid hydroxylase protein family. The encoded phenylalanine hydroxylase enzyme hydroxylates phenylalanine to tyrosine and is the rate-limiting step in phenylalanine catabolism. Deficiency of this enzyme activity results in the autosomal recessive disorder phenylketonuria. [provided by RefSeq, Aug 2017]		PASS	AutosomalRecessive
PAH	SNP	12	102877517	102877517	T	C	rs199475623	NM_000277.3	p.Asp129Gly	c.386A>G	4	het	EXONIC	NON_SYNONYMOUS	HIGH	0.0		87	-1	-1	3.1041743E-6				2.7362364E-6	6.5729796E-6			0.995505617977528	Deleterious	0.0	Benign (Moderate)			1.0		4.35	Neutral	-7.11	Uncertain	0.16	Splice-Altering / moderate	5.86	Benign (Supporting)	0.984	Deleterious (Strong)	0.578009	Deleterious (Strong)							http://www.ncbi.nlm.nih.gov/clinvar/RCV000672629, http://www.ncbi.nlm.nih.gov/clinvar/RCV000088908	CV_SIG_PATHOGENIC, CV_SIG_LIKELY_PATHOGENIC, CV_SIG_NOT_PROVIDED					PATHOGENIC	PM1, PM3, PP5, PM5, PP2, PS3, PM2, PP3, PM1, PM3, PP5, PM5, PP2, PS3, PM2, PP3	6.4046E-23	1.502	30	0	#209850, #261600, #genemap2	phenylalanine hydroxylase	autism::classic phenylketonuria::maternal phenylketonuria::mild hyperphenylalaninemia::mild phenylketonuria::phenylketonuria::tetrahydrobiopterin-responsive hyperphenylalaninemia/phenylketonuria	This gene encodes a member of the biopterin-dependent aromatic amino acid hydroxylase protein family. The encoded phenylalanine hydroxylase enzyme hydroxylates phenylalanine to tyrosine and is the rate-limiting step in phenylalanine catabolism. Deficiency of this enzyme activity results in the autosomal recessive disorder phenylketonuria. [provided by RefSeq, Aug 2017]		PASS	AutosomalRecessive
PAH	SNP	12	102894756	102894756	G	A	rs76296470	NM_000277.3	p.Arg111*	c.331C>T	3	het	EXONIC	STOP_GAIN	HIGH	0.0		42	-1	-1	5.5113967E-5			4.9429094E-5	5.67818E-5	3.9465376E-5									1.0						0.0	Benign	5.27	Benign (Supporting)			0.66	Deleterious (Strong)							http://www.ncbi.nlm.nih.gov/clinvar/RCV000000611, http://www.ncbi.nlm.nih.gov/clinvar/RCV000088898	CV_SIG_PATHOGENIC, CV_SIG_NOT_PROVIDED					PATHOGENIC	PM3, PP5, PM2, PVS1, PM3, PP5, PM2, PVS1	6.4046E-23	1.502	30	0	#209850, #261600, #genemap2	phenylalanine hydroxylase	autism::classic phenylketonuria::maternal phenylketonuria::mild hyperphenylalaninemia::mild phenylketonuria::phenylketonuria::tetrahydrobiopterin-responsive hyperphenylalaninemia/phenylketonuria	This gene encodes a member of the biopterin-dependent aromatic amino acid hydroxylase protein family. The encoded phenylalanine hydroxylase enzyme hydroxylates phenylalanine to tyrosine and is the rate-limiting step in phenylalanine catabolism. Deficiency of this enzyme activity results in the autosomal recessive disorder phenylketonuria. [provided by RefSeq, Aug 2017]		PASS	AutosomalRecessive
PAH	INDEL	12	102894803	102894807	ATGAT	A		NM_000277.3	p.Ile94Serfs*4	c.280_283del	3	het	EXONIC	FRAMESHIFT	HIGH	0.0		71	-1	-1																																			http://www.ncbi.nlm.nih.gov/clinvar/RCV003316904	CV_SIG_PATHOGENIC					PATHOGENIC	PM3, PP5, PM2, PVS1, PM3, PP5, PM2, PVS1	6.4046E-23	1.502	30	0	#209850, #261600, #genemap2	phenylalanine hydroxylase	autism::classic phenylketonuria::maternal phenylketonuria::mild hyperphenylalaninemia::mild phenylketonuria::phenylketonuria::tetrahydrobiopterin-responsive hyperphenylalaninemia/phenylketonuria	This gene encodes a member of the biopterin-dependent aromatic amino acid hydroxylase protein family. The encoded phenylalanine hydroxylase enzyme hydroxylates phenylalanine to tyrosine and is the rate-limiting step in phenylalanine catabolism. Deficiency of this enzyme activity results in the autosomal recessive disorder phenylketonuria. [provided by RefSeq, Aug 2017]		PASS	AutosomalRecessive
PAH	SNP	12	102894854	102894854	T	A		NM_000277.3	p.Glu78Val	c.233A>T	3	het	EXONIC	NON_SYNONYMOUS	HIGH	0.0		65	-1	-1	6.196309E-7				6.841564E-7	0.0			0.850561797752809	Deleterious	0.001	Benign (Moderate)			1.0	Deleterious	0.82	Neutral	-5.34	Uncertain	0.01	Benign	6.17	Benign (Supporting)	0.824	Deleterious (Moderate)	0.49204	Deleterious (Strong)							http://www.ncbi.nlm.nih.gov/clinvar/RCV001093503	CV_SIG_UNCERTAIN_SIGNIFICANCE					LIKELY_PATHOGENIC	PM1, PM5, PP2, PM2, PP3, PM1, PM5, PP2, PM2, PP3	6.4046E-23	1.502	30	0	#209850, #261600, #genemap2	phenylalanine hydroxylase	autism::classic phenylketonuria::maternal phenylketonuria::mild hyperphenylalaninemia::mild phenylketonuria::phenylketonuria::tetrahydrobiopterin-responsive hyperphenylalaninemia/phenylketonuria	This gene encodes a member of the biopterin-dependent aromatic amino acid hydroxylase protein family. The encoded phenylalanine hydroxylase enzyme hydroxylates phenylalanine to tyrosine and is the rate-limiting step in phenylalanine catabolism. Deficiency of this enzyme activity results in the autosomal recessive disorder phenylketonuria. [provided by RefSeq, Aug 2017]		PASS	AutosomalRecessive
PAH	SNP	12	102894856	102894856	A	C	rs62507332	NM_000277.3	p.Tyr77*	c.231T>G	3	het	EXONIC	STOP_GAIN	HIGH	0.0		27	-1	-1															1.0						0.0	Benign	3.74	Benign (Supporting)			0.66	Deleterious (Strong)							http://www.ncbi.nlm.nih.gov/clinvar/RCV000088879, http://www.ncbi.nlm.nih.gov/clinvar/RCV003479001	CV_SIG_PATHOGENIC, CV_SIG_NOT_PROVIDED					PATHOGENIC	PP5, PM2, PVS1, PP5, PM2, PVS1	6.4046E-23	1.502	30	0	#209850, #261600, #genemap2	phenylalanine hydroxylase	autism::classic phenylketonuria::maternal phenylketonuria::mild hyperphenylalaninemia::mild phenylketonuria::phenylketonuria::tetrahydrobiopterin-responsive hyperphenylalaninemia/phenylketonuria	This gene encodes a member of the biopterin-dependent aromatic amino acid hydroxylase protein family. The encoded phenylalanine hydroxylase enzyme hydroxylates phenylalanine to tyrosine and is the rate-limiting step in phenylalanine catabolism. Deficiency of this enzyme activity results in the autosomal recessive disorder phenylketonuria. [provided by RefSeq, Aug 2017]		PASS	AutosomalRecessive
PAH	SNP	12	102894863	102894863	T	A	rs1565866547	NM_000277.3	p.Asp75Val	c.224A>T	3	het	EXONIC	NON_SYNONYMOUS	HIGH	0.0		52	-1	-1									0.7171348314606741	Deleterious	0.007	Benign (Moderate)			1.0		2.67	Neutral	-4.78	Uncertain	0.02	Benign	6.17	Benign (Supporting)	0.705	Deleterious (Supporting)	0.311794	Deleterious (Strong)							http://www.ncbi.nlm.nih.gov/clinvar/RCV000758113	CV_SIG_LIKELY_PATHOGENIC					PATHOGENIC	PM1, PM3, PP5, PM5, PP2, PM2, PP3, PM1, PM3, PP5, PM5, PP2, PM2, PP3	6.4046E-23	1.502	30	0	#209850, #261600, #genemap2	phenylalanine hydroxylase	autism::classic phenylketonuria::maternal phenylketonuria::mild hyperphenylalaninemia::mild phenylketonuria::phenylketonuria::tetrahydrobiopterin-responsive hyperphenylalaninemia/phenylketonuria	This gene encodes a member of the biopterin-dependent aromatic amino acid hydroxylase protein family. The encoded phenylalanine hydroxylase enzyme hydroxylates phenylalanine to tyrosine and is the rate-limiting step in phenylalanine catabolism. Deficiency of this enzyme activity results in the autosomal recessive disorder phenylketonuria. [provided by RefSeq, Aug 2017]		PASS	AutosomalRecessive
PAH	INDEL	12	102894876	102894879	GAGA	G	rs62642094	NM_000277.3	p.Ser70del	c.208_210del	3	het	EXONIC	NON_FRAMESHIFT	HIGH	0.0		34	-1	-1	2.503819E-6			1.6486143E-5	2.0525058E-6	6.570907E-6			0.010000000000000009	Benign											0.0	Benign													http://www.ncbi.nlm.nih.gov/clinvar/RCV000411181, http://www.ncbi.nlm.nih.gov/clinvar/RCV000088875	CV_SIG_PATHOGENIC, CV_SIG_NOT_PROVIDED					PATHOGENIC	PM1, PM3, PP5, PM5, PM4, PM2, PM1, PM3, PP5, PM5, PM4, PM2	6.4046E-23	1.502	30	0	#209850, #261600, #genemap2	phenylalanine hydroxylase	autism::classic phenylketonuria::maternal phenylketonuria::mild hyperphenylalaninemia::mild phenylketonuria::phenylketonuria::tetrahydrobiopterin-responsive hyperphenylalaninemia/phenylketonuria	This gene encodes a member of the biopterin-dependent aromatic amino acid hydroxylase protein family. The encoded phenylalanine hydroxylase enzyme hydroxylates phenylalanine to tyrosine and is the rate-limiting step in phenylalanine catabolism. Deficiency of this enzyme activity results in the autosomal recessive disorder phenylketonuria. [provided by RefSeq, Aug 2017]		PASS	AutosomalRecessive
PAH	SNP	12	102894879	102894879	A	G	rs63048261	NM_000277.3	p.Ser70Pro	c.208T>C	3	het	EXONIC	NON_SYNONYMOUS	HIGH	0.0		51	-1	-1									0.9910112359550561	Deleterious	0.003	Benign (Moderate)			1.0		4.13	Neutral	-5.68	Uncertain	0.0	Benign	6.17	Benign (Supporting)	0.968	Deleterious (Strong)	0.570675	Deleterious (Strong)							http://www.ncbi.nlm.nih.gov/clinvar/RCV000088874, http://www.ncbi.nlm.nih.gov/clinvar/RCV002259586	CV_SIG_LIKELY_PATHOGENIC, CV_SIG_NOT_PROVIDED					PATHOGENIC	PM1, PM3, PP5, PM5, PP2, PS3, PM2, PP3, PM1, PM3, PP5, PM5, PP2, PS3, PM2, PP3	6.4046E-23	1.502	30	0	#209850, #261600, #genemap2	phenylalanine hydroxylase	autism::classic phenylketonuria::maternal phenylketonuria::mild hyperphenylalaninemia::mild phenylketonuria::phenylketonuria::tetrahydrobiopterin-responsive hyperphenylalaninemia/phenylketonuria	This gene encodes a member of the biopterin-dependent aromatic amino acid hydroxylase protein family. The encoded phenylalanine hydroxylase enzyme hydroxylates phenylalanine to tyrosine and is the rate-limiting step in phenylalanine catabolism. Deficiency of this enzyme activity results in the autosomal recessive disorder phenylketonuria. [provided by RefSeq, Aug 2017]		PASS	AutosomalRecessive
PAH	SNP	12	102894882	102894882	G	A	rs199475678	NM_000277.3	p.Pro69Ser	c.205C>T	3	het	EXONIC	NON_SYNONYMOUS	HIGH	0.0		39	-1	-1									0.7081460674157303	Deleterious	0.095	Benign (Supporting)			1.0		3.145	Neutral	-5.63	Uncertain	0.0	Benign	6.17	Benign (Supporting)	0.673	Deleterious (Supporting)	0.501372	Deleterious (Strong)							http://www.ncbi.nlm.nih.gov/clinvar/RCV000088871, http://www.ncbi.nlm.nih.gov/clinvar/RCV003315609	CV_SIG_LIKELY_PATHOGENIC, CV_SIG_NOT_PROVIDED					PATHOGENIC	PM1, PM3, PP5, PP2, PS3, PM2, PP3, PM1, PM3, PP5, PP2, PS3, PM2, PP3	6.4046E-23	1.502	30	0	#209850, #261600, #genemap2	phenylalanine hydroxylase	autism::classic phenylketonuria::maternal phenylketonuria::mild hyperphenylalaninemia::mild phenylketonuria::phenylketonuria::tetrahydrobiopterin-responsive hyperphenylalaninemia/phenylketonuria	This gene encodes a member of the biopterin-dependent aromatic amino acid hydroxylase protein family. The encoded phenylalanine hydroxylase enzyme hydroxylates phenylalanine to tyrosine and is the rate-limiting step in phenylalanine catabolism. Deficiency of this enzyme activity results in the autosomal recessive disorder phenylketonuria. [provided by RefSeq, Aug 2017]		PASS	AutosomalRecessive
PAH	SNP	12	102894897	102894897	G	T	rs199475569	NM_000277.3	p.His64Asn	c.190C>A	3	het	EXONIC	NON_SYNONYMOUS	HIGH	0.0		44	-1	-1	1.23946E-6				1.3685732E-6	0.0			0.7056179775280899	Deleterious	0.001	Benign (Moderate)			1.0		2.3	Neutral	-4.95	Uncertain	0.0	Benign	6.17	Benign (Supporting)	0.664	Deleterious (Supporting)	0.215462	Deleterious (Strong)							http://www.ncbi.nlm.nih.gov/clinvar/RCV000088862, http://www.ncbi.nlm.nih.gov/clinvar/RCV000758122	CV_SIG_UNCERTAIN_SIGNIFICANCE, CV_SIG_NOT_PROVIDED					LIKELY_PATHOGENIC	PM1, PP2, PM2, PP3, PM1, PP2, PM2, PP3	6.4046E-23	1.502	30	0	#209850, #261600, #genemap2	phenylalanine hydroxylase	autism::classic phenylketonuria::maternal phenylketonuria::mild hyperphenylalaninemia::mild phenylketonuria::phenylketonuria::tetrahydrobiopterin-responsive hyperphenylalaninemia/phenylketonuria	This gene encodes a member of the biopterin-dependent aromatic amino acid hydroxylase protein family. The encoded phenylalanine hydroxylase enzyme hydroxylates phenylalanine to tyrosine and is the rate-limiting step in phenylalanine catabolism. Deficiency of this enzyme activity results in the autosomal recessive disorder phenylketonuria. [provided by RefSeq, Aug 2017]		PASS	AutosomalRecessive
PAH	SNP	12	102894900	102894900	T	G	rs199475568	NM_000277.3	p.Thr63Pro	c.187A>C	3	het	EXONIC	NON_SYNONYMOUS	HIGH	0.0		10	-1	-1	1.2395307E-6				1.3686649E-6	0.0			0.7348314606741573	Deleterious	0.005	Benign (Moderate)			1.0		4.455	Neutral	-5.52	Uncertain	0.0	Benign	6.17	Benign (Supporting)	0.768	Deleterious (Moderate)	0.539518	Deleterious (Strong)							http://www.ncbi.nlm.nih.gov/clinvar/RCV000758120, http://www.ncbi.nlm.nih.gov/clinvar/RCV000088861	CV_SIG_LIKELY_PATHOGENIC, CV_SIG_UNCERTAIN_SIGNIFICANCE, CV_SIG_NOT_PROVIDED					LIKELY_PATHOGENIC	PM1, PP2, PM2, PP3, PM1, PP2, PM2, PP3	6.4046E-23	1.502	30	0	#209850, #261600, #genemap2	phenylalanine hydroxylase	autism::classic phenylketonuria::maternal phenylketonuria::mild hyperphenylalaninemia::mild phenylketonuria::phenylketonuria::tetrahydrobiopterin-responsive hyperphenylalaninemia/phenylketonuria	This gene encodes a member of the biopterin-dependent aromatic amino acid hydroxylase protein family. The encoded phenylalanine hydroxylase enzyme hydroxylates phenylalanine to tyrosine and is the rate-limiting step in phenylalanine catabolism. Deficiency of this enzyme activity results in the autosomal recessive disorder phenylketonuria. [provided by RefSeq, Aug 2017]		PASS	AutosomalRecessive
PAH	INDEL	12	102894915	102894918	TCTC	T	rs199475665	NM_000277.3	p.Glu57del	c.169_171del	3	het	EXONIC	NON_FRAMESHIFT	HIGH	0.0		42	-1	-1									0.8	Deleterious											1.0	Splice-Altering / strong													http://www.ncbi.nlm.nih.gov/clinvar/RCV000088855, http://www.ncbi.nlm.nih.gov/clinvar/RCV000993610	CV_SIG_PATHOGENIC, CV_SIG_LIKELY_PATHOGENIC, CV_SIG_NOT_PROVIDED					PATHOGENIC	PM1, PM3, PP5, PM4, PM2, PM1, PM3, PP5, PM4, PM2	6.4046E-23	1.502	30	0	#209850, #261600, #genemap2	phenylalanine hydroxylase	autism::classic phenylketonuria::maternal phenylketonuria::mild hyperphenylalaninemia::mild phenylketonuria::phenylketonuria::tetrahydrobiopterin-responsive hyperphenylalaninemia/phenylketonuria	This gene encodes a member of the biopterin-dependent aromatic amino acid hydroxylase protein family. The encoded phenylalanine hydroxylase enzyme hydroxylates phenylalanine to tyrosine and is the rate-limiting step in phenylalanine catabolism. Deficiency of this enzyme activity results in the autosomal recessive disorder phenylketonuria. [provided by RefSeq, Aug 2017]		PASS	AutosomalRecessive
PAH	SNP	12	102894920	102894920	T	C	rs1226613045	NM_000277.3		c.169-2A>G	3	het	SPLICE_ACCEPTOR	OTHER	HIGH	0.0		51	-1	-1	1.243342E-6				1.3733415E-6	0.0			0.8	Deleterious					1.0						1.0	Splice-Altering / strong	6.17	Benign (Supporting)			0.66	Deleterious (Strong)					0.999988247793601	Deleterious	http://www.ncbi.nlm.nih.gov/clinvar/RCV000670987	CV_SIG_PATHOGENIC					PATHOGENIC	PM3, PP5, PM2, PVS1, PM3, PP5, PM2, PVS1	6.4046E-23	1.502	30	0	#209850, #261600, #genemap2	phenylalanine hydroxylase	autism::classic phenylketonuria::maternal phenylketonuria::mild hyperphenylalaninemia::mild phenylketonuria::phenylketonuria::tetrahydrobiopterin-responsive hyperphenylalaninemia/phenylketonuria	This gene encodes a member of the biopterin-dependent aromatic amino acid hydroxylase protein family. The encoded phenylalanine hydroxylase enzyme hydroxylates phenylalanine to tyrosine and is the rate-limiting step in phenylalanine catabolism. Deficiency of this enzyme activity results in the autosomal recessive disorder phenylketonuria. [provided by RefSeq, Aug 2017]		PASS	AutosomalRecessive
PAH	INDEL	12	102912790	102912791	CC	TT	rs786204457	NM_000277.3		c.168_168+1delinsAA	2	het	SPLICE_DONOR	OTHER	HIGH	0.0		90	-1	-1																																			http://www.ncbi.nlm.nih.gov/clinvar/RCV000169094	CV_SIG_PATHOGENIC, CV_SIG_LIKELY_PATHOGENIC					PATHOGENIC	PM3, PP5, PM2, PVS1, PM3, PP5, PM2, PVS1	6.4046E-23	1.502	30	0	#209850, #261600, #genemap2	phenylalanine hydroxylase	autism::classic phenylketonuria::maternal phenylketonuria::mild hyperphenylalaninemia::mild phenylketonuria::phenylketonuria::tetrahydrobiopterin-responsive hyperphenylalaninemia/phenylketonuria	This gene encodes a member of the biopterin-dependent aromatic amino acid hydroxylase protein family. The encoded phenylalanine hydroxylase enzyme hydroxylates phenylalanine to tyrosine and is the rate-limiting step in phenylalanine catabolism. Deficiency of this enzyme activity results in the autosomal recessive disorder phenylketonuria. [provided by RefSeq, Aug 2017]		PASS	AutosomalRecessive
PAH	SNP	12	102917128	102917128	C	T	rs62514893	NM_000277.3	p.Met1?	c.3G>A	1	het	EXONIC	START_LOSS	HIGH	0.0		43	-1	-1									0.6769409937888198	Uncertain	0.0	Benign (Moderate)			1.0				-5.65	Uncertain	0.0	Benign	5.2	Benign (Supporting)	0.617	Deleterious (Supporting)	0.66	Deleterious (Strong)							http://www.ncbi.nlm.nih.gov/clinvar/RCV000000653, http://www.ncbi.nlm.nih.gov/clinvar/RCV000088911	CV_SIG_PATHOGENIC, CV_SIG_NOT_PROVIDED					PATHOGENIC	PS1, PM3, PP5, PS2, PM2, PVS1, PS1, PM3, PP5, PS2, PM2, PVS1	6.4046E-23	1.502	30	0	#209850, #261600, #genemap2	phenylalanine hydroxylase	autism::classic phenylketonuria::maternal phenylketonuria::mild hyperphenylalaninemia::mild phenylketonuria::phenylketonuria::tetrahydrobiopterin-responsive hyperphenylalaninemia/phenylketonuria	This gene encodes a member of the biopterin-dependent aromatic amino acid hydroxylase protein family. The encoded phenylalanine hydroxylase enzyme hydroxylates phenylalanine to tyrosine and is the rate-limiting step in phenylalanine catabolism. Deficiency of this enzyme activity results in the autosomal recessive disorder phenylketonuria. [provided by RefSeq, Aug 2017]		PASS	AutosomalRecessive
PAH	SNP	12	102917129	102917129	A	G	rs62508575	NM_000277.3	p.Met1?	c.2T>C	1	het	EXONIC	START_LOSS	HIGH	0.0		82	-1	-1	7.5044495E-6		7.688759E-5	8.2476945E-6	1.368137E-6	6.570129E-5			0.6982919254658385	Uncertain	0.0	Benign (Moderate)			1.0				-5.72	Uncertain	0.0	Benign	5.2	Benign (Supporting)	0.642	Deleterious (Supporting)	0.66	Deleterious (Strong)							http://www.ncbi.nlm.nih.gov/clinvar/RCV000186076, http://www.ncbi.nlm.nih.gov/clinvar/RCV000984289	CV_SIG_PATHOGENIC, CV_SIG_LIKELY_PATHOGENIC					PATHOGENIC	PS1, PM3, PP5, PM2, PVS1, PS1, PM3, PP5, PM2, PVS1	6.4046E-23	1.502	30	0	#209850, #261600, #genemap2	phenylalanine hydroxylase	autism::classic phenylketonuria::maternal phenylketonuria::mild hyperphenylalaninemia::mild phenylketonuria::phenylketonuria::tetrahydrobiopterin-responsive hyperphenylalaninemia/phenylketonuria	This gene encodes a member of the biopterin-dependent aromatic amino acid hydroxylase protein family. The encoded phenylalanine hydroxylase enzyme hydroxylates phenylalanine to tyrosine and is the rate-limiting step in phenylalanine catabolism. Deficiency of this enzyme activity results in the autosomal recessive disorder phenylketonuria. [provided by RefSeq, Aug 2017]		PASS	AutosomalRecessive
HNF1A	SNP	12	120978907	120978907	G	C	rs373180062	NM_000545.8	p.Gly47Arg	c.139G>C	1	hom	EXONIC	NON_SYNONYMOUS	HIGH	0.0		49	-1	-1	3.0982203E-5		7.699415E-5	9.619084E-6	3.080837E-5	3.2857988E-5			0.6385093167701863	Uncertain	0.052	Benign (Moderate)			1.0				-4.9	Uncertain	0.0	Benign	3.31	Benign (Supporting)	0.572	Uncertain	0.212464	Deleterious (Strong)							http://www.ncbi.nlm.nih.gov/clinvar/RCV001112158, http://www.ncbi.nlm.nih.gov/clinvar/RCV002482205, http://www.ncbi.nlm.nih.gov/clinvar/RCV002222060, http://www.ncbi.nlm.nih.gov/clinvar/RCV002464389	CV_SIG_UNCERTAIN_SIGNIFICANCE					UNCERTAIN_SIGNIFICANCE	PP2, PM2, BS3, PP2, PM2, BS3	0.96115	0.33			#125850, #125851, #125853, #142330, #144700, #222100, #600496, #606391, #606392, #606394, #609812, #610508, #612225, #612520, #613370, #613375, #616329, #616511, #genemap2	HNF1 homeobox A	chromophobe renal cell carcinoma::clear cell papillary renal cell carcinoma::hepatic adenomas, familial::hereditary clear cell renal cell carcinoma::hyperinsulinism due to HNF1A deficiency::maturity-onset diabetes of the young::maturity-onset diabetes of the young type 3::mody-ov::monogenic diabetes::nonpapillary renal cell carcinoma::type 1 diabetes mellitus::type 1 diabetes mellitus 1::type 1 diabetes mellitus 20::type 2 diabetes mellitus	The protein encoded by this gene is a transcription factor required for the expression of several liver-specific genes. The encoded protein functions as a homodimer and binds to the inverted palindrome 5'-GTTAATNATTAAC-3'. Defects in this gene are a cause of maturity onset diabetes of the young type 3 (MODY3) and also can result in the appearance of hepatic adenomas. Alternative splicing results in multiple transcript variants encoding different isoforms. [provided by RefSeq, Apr 2015]		PASS	AutosomalRecessive, AutosomalDominant
HNF1A	SNP	12	120994216	120994216	T	A	rs781711191	NM_000545.8	p.Ser256Thr	c.766T>A	4	hom	EXONIC	NON_SYNONYMOUS	HIGH	0.0		14	-1	-1	4.356155E-6			9.242315E-6	4.1064445E-6	6.5741897E-6			0.8387640449438203	Deleterious	0.03	Benign (Moderate)			1.0				-3.71	Uncertain	0.01	Benign	4.84	Benign (Supporting)	0.782	Deleterious (Moderate)	0.21687	Deleterious (Strong)							http://www.ncbi.nlm.nih.gov/clinvar/RCV001320339, http://www.ncbi.nlm.nih.gov/clinvar/RCV002222063	CV_SIG_UNCERTAIN_SIGNIFICANCE, CV_SIG_LIKELY_BENIGN					UNCERTAIN_SIGNIFICANCE	BP6, PP2, PM2, PP3, BP6, PP2, PM2, PP3	0.96115	0.33			#125850, #125851, #125853, #142330, #144700, #222100, #600496, #606391, #606392, #606394, #609812, #610508, #612225, #612520, #613370, #613375, #616329, #616511, #genemap2	HNF1 homeobox A	chromophobe renal cell carcinoma::clear cell papillary renal cell carcinoma::hepatic adenomas, familial::hereditary clear cell renal cell carcinoma::hyperinsulinism due to HNF1A deficiency::maturity-onset diabetes of the young::maturity-onset diabetes of the young type 3::mody-ov::monogenic diabetes::nonpapillary renal cell carcinoma::type 1 diabetes mellitus::type 1 diabetes mellitus 1::type 1 diabetes mellitus 20::type 2 diabetes mellitus	The protein encoded by this gene is a transcription factor required for the expression of several liver-specific genes. The encoded protein functions as a homodimer and binds to the inverted palindrome 5'-GTTAATNATTAAC-3'. Defects in this gene are a cause of maturity onset diabetes of the young type 3 (MODY3) and also can result in the appearance of hepatic adenomas. Alternative splicing results in multiple transcript variants encoding different isoforms. [provided by RefSeq, Apr 2015]		PASS	AutosomalRecessive, AutosomalDominant
MYH7	SNP	14	23421008	23421008	C	A	rs45478699	NM_000257.4	p.Asp1096Tyr	c.3286G>T	26	hom	EXONIC	NON_SYNONYMOUS	HIGH	0.0		93	-1	-1	1.2404592E-4		1.5377518E-4	1.5659255E-4	1.2324429E-4	1.3141123E-4			0.8575842696629215	Deleterious	0.0	Benign (Moderate)			1.0		3.255	Neutral	-1.78	Uncertain	0.0	Benign	5.55	Benign (Supporting)	0.849	Deleterious (Moderate)	0.367197	Deleterious (Strong)							http://www.ncbi.nlm.nih.gov/clinvar/RCV004534742, http://www.ncbi.nlm.nih.gov/clinvar/RCV000758039, http://www.ncbi.nlm.nih.gov/clinvar/RCV000656921, http://www.ncbi.nlm.nih.gov/clinvar/RCV000590886, http://www.ncbi.nlm.nih.gov/clinvar/RCV003320065, http://www.ncbi.nlm.nih.gov/clinvar/RCV000491282, http://www.ncbi.nlm.nih.gov/clinvar/RCV001265537, http://www.ncbi.nlm.nih.gov/clinvar/RCV001114182, http://www.ncbi.nlm.nih.gov/clinvar/RCV000620264, http://www.ncbi.nlm.nih.gov/clinvar/RCV000201875, http://www.ncbi.nlm.nih.gov/clinvar/RCV000529912	CV_SIG_LIKELY_PATHOGENIC, CV_SIG_UNCERTAIN_SIGNIFICANCE, CV_SIG_LIKELY_BENIGN, CV_SIG_BENIGN, CV_CONFLICTING_INTERPRETATIONS_OF_PATHOGENICITY					UNCERTAIN_SIGNIFICANCE	BP6, PP2, PM2, PP3, BP6, PP2, PM2, PP3	4.2385E-16	0.575	0	0	#160500, #181430, #192600, #224700, #255160, #302045, #600884, #601154, #601493, #601494, #602771, #604145, #604288, #604765, #605582, #606685, #607482, #608358, #608569, #609470, #609909, #609915, #611407, #611615, #611878, #611879, #611880, #612158, #612877, #613122, #613172, #613252, #613286, #613424, #613426, #613642, #613694, #613697, #613740, #613881, #614672, #615092, #615184, #615235, #615248, #615373, #615396, #615916, #genemap2	myosin heavy chain 7	Ebstein anomaly::Ebstein malformation of the tricuspid valve::MYH7-related DCM::MYH7-related HCM::MYH7-related late-onset scapuloperoneal muscular dystrophy::MYH7-related skeletal myopathy::NON RARE IN EUROPE: Familial isolated hypertrophic cardiomyopathy::arrhythmogenic right ventricular cardiomyopathy::dilated cardiomyopathy::dilated cardiomyopathy 1S::familial isolated dilated cardiomyopathy::hyaline body myopathy::hyper-card::hypertrophic cardiomyopathy::hypertrophic cardiomyopathy 1::left ventricular noncompaction::minicore myopathy::myopathy, myosin storage, autosomal dominant::myopathy, myosin storage, autosomal recessive	Muscle myosin is a hexameric protein containing 2 heavy chain subunits, 2 alkali light chain subunits, and 2 regulatory light chain subunits. This gene encodes the beta (or slow) heavy chain subunit of cardiac myosin. It is expressed predominantly in normal human ventricle. It is also expressed in skeletal muscle tissues rich in slow-twitch type I muscle fibers. Changes in the relative abundance of this protein and the alpha (or fast) heavy subunit of cardiac myosin correlate with the contractile velocity of cardiac muscle. Its expression is also altered during thyroid hormone depletion and hemodynamic overloading. Mutations in this gene are associated with familial hypertrophic cardiomyopathy, myosin storage myopathy, dilated cardiomyopathy, and Laing distal myopathy. [provided by RefSeq, May 2022]		PASS	AutosomalRecessive, AutosomalDominant
GATM	SNP	15	45362150	45362150	C	T	rs768171759	NM_001482.3	p.Asp411Asn	c.1231G>A	9	het	EXONIC	NON_SYNONYMOUS	HIGH	0.0		100	-1	-1	5.5699464E-5			1.6491582E-5	6.0891674E-5	6.5747086E-6			0.5573757763975155	Uncertain	0.0	Benign (Moderate)			1.0		3.38	Neutral	0.82	Uncertain	0.0	Benign	5.23	Benign (Supporting)	0.477	Uncertain	-0.242414	Deleterious (Supporting)							http://www.ncbi.nlm.nih.gov/clinvar/RCV003224405, http://www.ncbi.nlm.nih.gov/clinvar/RCV000767985	CV_SIG_UNCERTAIN_SIGNIFICANCE					POSSIBLY_PATHOGENIC_LOW	PM2, PM2	0.051418	0.534			#134600, #612718, #613388, #615605	glycine amidinotransferase	AGAT deficiency::Fanconi renotubular syndrome 1::creatine::primary Fanconi syndrome	This gene encodes a mitochondrial enzyme that belongs to the amidinotransferase family. This enzyme is involved in creatine biosynthesis, whereby it catalyzes the transfer of a guanido group from L-arginine to glycine, resulting in guanidinoacetic acid, the immediate precursor of creatine. Mutations in this gene cause arginine:glycine amidinotransferase deficiency, an inborn error of creatine synthesis characterized by cognitive disability, language impairment, and behavioral disorders. [provided by RefSeq, Jul 2008]		PASS	AutosomalRecessive, AutosomalDominant
GATM	SNP	15	45362219	45362219	T	C	rs1170650328	NM_001482.3	p.Ile388Val	c.1162A>G	9	het	EXONIC	NON_SYNONYMOUS	HIGH	0.0		49	-1	-1	6.327224E-7				7.002046E-7	0.0			0.13226666666666667	Benign	0.051	Benign (Moderate)			0.999999		1.965	Neutral	0.87	Uncertain	0.0	Benign	4.8	Benign (Supporting)	0.131	Benign (Moderate)	-0.31406	Deleterious (Supporting)							http://www.ncbi.nlm.nih.gov/clinvar/RCV000810090	CV_SIG_UNCERTAIN_SIGNIFICANCE					POSSIBLY_PATHOGENIC_LOW	BP4, PM2, BP4, PM2	0.051418	0.534			#134600, #612718, #613388, #615605	glycine amidinotransferase	AGAT deficiency::Fanconi renotubular syndrome 1::creatine::primary Fanconi syndrome	This gene encodes a mitochondrial enzyme that belongs to the amidinotransferase family. This enzyme is involved in creatine biosynthesis, whereby it catalyzes the transfer of a guanido group from L-arginine to glycine, resulting in guanidinoacetic acid, the immediate precursor of creatine. Mutations in this gene cause arginine:glycine amidinotransferase deficiency, an inborn error of creatine synthesis characterized by cognitive disability, language impairment, and behavioral disorders. [provided by RefSeq, Jul 2008]		PASS	AutosomalRecessive, AutosomalDominant
GATM	SNP	15	45364817	45364817	G	A		NM_001482.3	p.Pro341Leu	c.1022C>T	7	het	EXONIC	NON_SYNONYMOUS	HIGH	0.0		49	-1	-1									0.5565217391304347	Uncertain	0.001	Benign (Moderate)			1.0		3.235	Neutral	0.69	Uncertain	0.0	Benign	5.41	Benign (Supporting)	0.476	Uncertain	-0.0122467	Deleterious (Moderate)							http://www.ncbi.nlm.nih.gov/clinvar/RCV001332014, http://www.ncbi.nlm.nih.gov/clinvar/RCV002483940, http://www.ncbi.nlm.nih.gov/clinvar/RCV001174512, http://www.ncbi.nlm.nih.gov/clinvar/RCV003159184	CV_SIG_PATHOGENIC, CV_SIG_UNCERTAIN_SIGNIFICANCE					POSSIBLY_PATHOGENIC_LOW	PM2, PM2	0.051418	0.534			#134600, #612718, #613388, #615605	glycine amidinotransferase	AGAT deficiency::Fanconi renotubular syndrome 1::creatine::primary Fanconi syndrome	This gene encodes a mitochondrial enzyme that belongs to the amidinotransferase family. This enzyme is involved in creatine biosynthesis, whereby it catalyzes the transfer of a guanido group from L-arginine to glycine, resulting in guanidinoacetic acid, the immediate precursor of creatine. Mutations in this gene cause arginine:glycine amidinotransferase deficiency, an inborn error of creatine synthesis characterized by cognitive disability, language impairment, and behavioral disorders. [provided by RefSeq, Jul 2008]		PASS	AutosomalRecessive, AutosomalDominant
GATM	SNP	15	45366179	45366179	C	T	rs371447931	NM_001482.3	p.Arg282His	c.845G>A	6	het	EXONIC	NON_SYNONYMOUS	HIGH	0.0		23	-1	-1	9.926477E-6		7.697044E-5		8.893888E-6	1.9723348E-5			0.4762422360248447	Uncertain	0.002	Benign (Moderate)			1.0		2.89	Neutral	0.81	Uncertain	0.0	Benign	4.95	Benign (Supporting)	0.382	Uncertain	0.0415777	Deleterious (Strong)							http://www.ncbi.nlm.nih.gov/clinvar/RCV002444845, http://www.ncbi.nlm.nih.gov/clinvar/RCV002494553, http://www.ncbi.nlm.nih.gov/clinvar/RCV000488910, http://www.ncbi.nlm.nih.gov/clinvar/RCV000645719	CV_SIG_UNCERTAIN_SIGNIFICANCE, CV_SIG_NOT_PROVIDED					POSSIBLY_PATHOGENIC_LOW	PM2, PM2	0.051418	0.534			#134600, #612718, #613388, #615605	glycine amidinotransferase	AGAT deficiency::Fanconi renotubular syndrome 1::creatine::primary Fanconi syndrome	This gene encodes a mitochondrial enzyme that belongs to the amidinotransferase family. This enzyme is involved in creatine biosynthesis, whereby it catalyzes the transfer of a guanido group from L-arginine to glycine, resulting in guanidinoacetic acid, the immediate precursor of creatine. Mutations in this gene cause arginine:glycine amidinotransferase deficiency, an inborn error of creatine synthesis characterized by cognitive disability, language impairment, and behavioral disorders. [provided by RefSeq, Jul 2008]		PASS	AutosomalRecessive, AutosomalDominant
CDH1	SNP	16	68808548	68808548	T	G	rs772622109	NM_004360.5	p.Phe171Cys	c.512T>G	4	hom	EXONIC	NON_SYNONYMOUS	HIGH	0.0		42	-1	-1	5.182341E-6			8.248375E-6					0.6359472049689441	Uncertain	0.0	Benign (Moderate)			0.999999		3.605	Neutral	-0.1	Uncertain	0.0	Benign	5.87	Benign (Supporting)	0.569	Uncertain	0.269392	Deleterious (Strong)							http://www.ncbi.nlm.nih.gov/clinvar/RCV003328367, http://www.ncbi.nlm.nih.gov/clinvar/RCV000480184, http://www.ncbi.nlm.nih.gov/clinvar/RCV000579712, http://www.ncbi.nlm.nih.gov/clinvar/RCV000529730	CV_SIG_UNCERTAIN_SIGNIFICANCE					POSSIBLY_PATHOGENIC_LOW	PM2, PM2	0.14631	0.43	3	0	#114480, #119570, #119580, #129400, #137215, #167000, #176807, #225060, #300147, #300704, #600048, #600625, #601518, #602759, #603688, #604370, #605365, #608089, #608656, #608658, #608864, #608874, #609299, #609558, #610321, #610997, #611100, #611868, #611928, #611955, #611958, #611959, #612555, #613399, #613705, #614731, #616788, #genemap2	cadherin 1	Blepharo-cheiro-dontic syndrome::blepharocheilodontic syndrome::blepharocheilodontic syndrome 1::breast cancer::cleft lip/palate::cleft soft palate::endometrial cancer::familial ovarian cancer::familial prostate carcinoma::hereditary breast carcinoma::hereditary diffuse gastric adenocarcinoma::hereditary nonpolyposis colon cancer::ovarian cancer::prostate cancer	This gene encodes a classical cadherin of the cadherin superfamily. Alternative splicing results in multiple transcript variants, at least one of which encodes a preproprotein that is proteolytically processed to generate the mature glycoprotein. This calcium-dependent cell-cell adhesion protein is comprised of five extracellular cadherin repeats, a transmembrane region and a highly conserved cytoplasmic tail. Mutations in this gene are correlated with gastric, breast, colorectal, thyroid and ovarian cancer. Loss of function of this gene is thought to contribute to cancer progression by increasing proliferation, invasion, and/or metastasis. The ectodomain of this protein mediates bacterial adhesion to mammalian cells and the cytoplasmic domain is required for internalization. This gene is present in a gene cluster with other members of the cadherin family on chromosome 16. [provided by RefSeq, Nov 2015]		PASS	AutosomalDominant, SomaticMutation, SomaticMutation
ACADVL	INDEL	17	7220160	7220161	GC	G	rs1443151475	NM_000018.4	p.Pro35Leufs*26	c.104del	2	het	EXONIC	FRAMESHIFT	HIGH	0.0		55	-1	-1	4.544758E-6				3.602212E-6	1.3140604E-5			0.052	Benign											0.03	Benign													http://www.ncbi.nlm.nih.gov/clinvar/RCV000652036	CV_SIG_PATHOGENIC					PATHOGENIC	PM3, PP5, PM2, PVS1, PM3, PP5, PM2, PVS1	4.2385E-15	1.05	30	0	#201475	acyl-CoA dehydrogenase very long chain	very long chain acyl-CoA dehydrogenase deficiency	The protein encoded by this gene is targeted to the inner mitochondrial membrane where it catalyzes the first step of the mitochondrial fatty acid beta-oxidation pathway. This acyl-Coenzyme A dehydrogenase is specific to long-chain and very-long-chain fatty acids. A deficiency in this gene product reduces myocardial fatty acid beta-oxidation and is associated with cardiomyopathy. Alternative splicing results in multiple transcript variants encoding different isoforms. [provided by RefSeq, Jul 2008]		PASS	AutosomalRecessive
ACADVL	SNP	17	7220678	7220678	T	G	rs1555527745	NM_000018.4		c.277+2T>G	4	het	SPLICE_DONOR	OTHER	HIGH	0.0		81	-1	-1									0.799996082597867	Deleterious					1.0						0.99	Splice-Altering / strong	5.47	Benign (Supporting)			0.62	Deleterious (Strong)					0.999988247793601	Deleterious	http://www.ncbi.nlm.nih.gov/clinvar/RCV000672219	CV_SIG_PATHOGENIC, CV_SIG_LIKELY_PATHOGENIC					PATHOGENIC	PM3, PP5, PM2, PVS1, PM3, PP5, PM2, PVS1	4.2385E-15	1.05	30	0	#201475	acyl-CoA dehydrogenase very long chain	very long chain acyl-CoA dehydrogenase deficiency	The protein encoded by this gene is targeted to the inner mitochondrial membrane where it catalyzes the first step of the mitochondrial fatty acid beta-oxidation pathway. This acyl-Coenzyme A dehydrogenase is specific to long-chain and very-long-chain fatty acids. A deficiency in this gene product reduces myocardial fatty acid beta-oxidation and is associated with cardiomyopathy. Alternative splicing results in multiple transcript variants encoding different isoforms. [provided by RefSeq, Jul 2008]		PASS	AutosomalRecessive
ACADVL	SNP	17	7220827	7220827	C	A	rs750653177	NM_000018.4	p.Phe113Leu	c.339C>A	5	het	EXONIC	NON_SYNONYMOUS	HIGH	0.0		78	-1	-1	6.1955717E-7				6.8410964E-7	0.0			0.7219101123595505	Deleterious	0.07	Benign (Supporting)			1.0		1.48	Neutral	-6.24	Uncertain	0.0	Benign	-3.21	Benign (Supporting)	0.722	Deleterious (Supporting)	0.162774	Deleterious (Strong)							http://www.ncbi.nlm.nih.gov/clinvar/RCV000541584	CV_SIG_PATHOGENIC, CV_SIG_UNCERTAIN_SIGNIFICANCE					LIKELY_PATHOGENIC	PM5, PP2, PM2, PP3, PM5, PP2, PM2, PP3	4.2385E-15	1.05	30	0	#201475	acyl-CoA dehydrogenase very long chain	very long chain acyl-CoA dehydrogenase deficiency	The protein encoded by this gene is targeted to the inner mitochondrial membrane where it catalyzes the first step of the mitochondrial fatty acid beta-oxidation pathway. This acyl-Coenzyme A dehydrogenase is specific to long-chain and very-long-chain fatty acids. A deficiency in this gene product reduces myocardial fatty acid beta-oxidation and is associated with cardiomyopathy. Alternative splicing results in multiple transcript variants encoding different isoforms. [provided by RefSeq, Jul 2008]		PASS	AutosomalRecessive
ACADVL	SNP	17	7220923	7220923	G	A	rs1555527877	NM_000018.4		c.343-1G>A	6	het	SPLICE_ACCEPTOR	OTHER	HIGH	0.0		30	-1	-1	6.1962396E-7				0.0	6.570302E-6			0.7999964944875144	Deleterious					1.0						0.98	Splice-Altering / strong	4.28	Benign (Supporting)			0.62	Deleterious (Strong)					0.999989483462543	Deleterious	http://www.ncbi.nlm.nih.gov/clinvar/RCV001200672, http://www.ncbi.nlm.nih.gov/clinvar/RCV002250361	CV_SIG_PATHOGENIC, CV_SIG_NOT_PROVIDED					PATHOGENIC	PM3, PP5, PM2, PVS1, PM3, PP5, PM2, PVS1	4.2385E-15	1.05	30	0	#201475	acyl-CoA dehydrogenase very long chain	very long chain acyl-CoA dehydrogenase deficiency	The protein encoded by this gene is targeted to the inner mitochondrial membrane where it catalyzes the first step of the mitochondrial fatty acid beta-oxidation pathway. This acyl-Coenzyme A dehydrogenase is specific to long-chain and very-long-chain fatty acids. A deficiency in this gene product reduces myocardial fatty acid beta-oxidation and is associated with cardiomyopathy. Alternative splicing results in multiple transcript variants encoding different isoforms. [provided by RefSeq, Jul 2008]		PASS	AutosomalRecessive
ACADVL	SNP	17	7221000	7221000	G	A		NM_000018.4	p.Gly140Glu	c.419G>A	6	het	EXONIC	NON_SYNONYMOUS	HIGH	0.0		40	-1	-1									0.9896067415730336	Deleterious	0.0	Benign (Moderate)			1.0		4.26	Neutral	-8.35	Uncertain	0.1	Uncertain	5.55	Benign (Supporting)	0.963	Deleterious (Strong)	0.614645	Deleterious (Strong)							http://www.ncbi.nlm.nih.gov/clinvar/RCV001042754	CV_SIG_PATHOGENIC, CV_SIG_LIKELY_PATHOGENIC					PATHOGENIC	PM1, PM3, PP5, PM5, PP2, PS3, PM2, PP3, PM1, PM3, PP5, PM5, PP2, PS3, PM2, PP3	4.2385E-15	1.05	30	0	#201475	acyl-CoA dehydrogenase very long chain	very long chain acyl-CoA dehydrogenase deficiency	The protein encoded by this gene is targeted to the inner mitochondrial membrane where it catalyzes the first step of the mitochondrial fatty acid beta-oxidation pathway. This acyl-Coenzyme A dehydrogenase is specific to long-chain and very-long-chain fatty acids. A deficiency in this gene product reduces myocardial fatty acid beta-oxidation and is associated with cardiomyopathy. Alternative splicing results in multiple transcript variants encoding different isoforms. [provided by RefSeq, Jul 2008]		PASS	AutosomalRecessive
ACADVL	SNP	17	7221540	7221540	C	G		NM_000018.4	p.Tyr160*	c.480C>G	7	het	EXONIC	STOP_GAIN	HIGH	0.0		19	-1	-1															1.0						0.91	Splice-Altering / strong	-11.7	Benign (Supporting)			0.62	Deleterious (Strong)							http://www.ncbi.nlm.nih.gov/clinvar/RCV001226208	CV_SIG_PATHOGENIC, CV_SIG_LIKELY_PATHOGENIC					PATHOGENIC	PP5, PM2, PVS1, PP5, PM2, PVS1	4.2385E-15	1.05	30	0	#201475	acyl-CoA dehydrogenase very long chain	very long chain acyl-CoA dehydrogenase deficiency	The protein encoded by this gene is targeted to the inner mitochondrial membrane where it catalyzes the first step of the mitochondrial fatty acid beta-oxidation pathway. This acyl-Coenzyme A dehydrogenase is specific to long-chain and very-long-chain fatty acids. A deficiency in this gene product reduces myocardial fatty acid beta-oxidation and is associated with cardiomyopathy. Alternative splicing results in multiple transcript variants encoding different isoforms. [provided by RefSeq, Jul 2008]		PASS	AutosomalRecessive
ACADVL	INDEL	17	7221556	7221558	ATC	A	rs1057516369	NM_000018.4	p.Ile166Serfs*5	c.497_498del	7	het	EXONIC	FRAMESHIFT	HIGH	0.0		38	-1	-1	1.8721969E-6				1.3681425E-6	6.5760055E-6			0.359	Uncertain											0.19	Splice-Altering / moderate													http://www.ncbi.nlm.nih.gov/clinvar/RCV000412008	CV_SIG_PATHOGENIC, CV_SIG_LIKELY_PATHOGENIC					PATHOGENIC	PM3, PP5, PM2, PVS1, PM3, PP5, PM2, PVS1	4.2385E-15	1.05	30	0	#201475	acyl-CoA dehydrogenase very long chain	very long chain acyl-CoA dehydrogenase deficiency	The protein encoded by this gene is targeted to the inner mitochondrial membrane where it catalyzes the first step of the mitochondrial fatty acid beta-oxidation pathway. This acyl-Coenzyme A dehydrogenase is specific to long-chain and very-long-chain fatty acids. A deficiency in this gene product reduces myocardial fatty acid beta-oxidation and is associated with cardiomyopathy. Alternative splicing results in multiple transcript variants encoding different isoforms. [provided by RefSeq, Jul 2008]		PASS	AutosomalRecessive
ACADVL	SNP	17	7221993	7221993	G	A	rs398123091	NM_000018.4	p.Gly222Arg	c.664G>A	8	het	EXONIC	NON_SYNONYMOUS	HIGH	0.0		73	-1	-1	9.307614E-6				9.576788E-6	6.5763516E-6			0.9946629213483145	Deleterious	0.012	Benign (Moderate)			1.0		2.74	Neutral	-8.13	Uncertain	0.39	Splice-Altering / strong	4.88	Benign (Supporting)	0.981	Deleterious (Strong)	0.521954	Deleterious (Strong)							http://www.ncbi.nlm.nih.gov/clinvar/RCV000077922, http://www.ncbi.nlm.nih.gov/clinvar/RCV000169301	CV_SIG_PATHOGENIC, CV_SIG_LIKELY_PATHOGENIC					PATHOGENIC	PM1, PS1, PM3, PP5, PM5, PP2, PS3, PM2, PP3, PM1, PS1, PM3, PP5, PM5, PP2, PS3, PM2, PP3	4.2385E-15	1.05	30	0	#201475	acyl-CoA dehydrogenase very long chain	very long chain acyl-CoA dehydrogenase deficiency	The protein encoded by this gene is targeted to the inner mitochondrial membrane where it catalyzes the first step of the mitochondrial fatty acid beta-oxidation pathway. This acyl-Coenzyme A dehydrogenase is specific to long-chain and very-long-chain fatty acids. A deficiency in this gene product reduces myocardial fatty acid beta-oxidation and is associated with cardiomyopathy. Alternative splicing results in multiple transcript variants encoding different isoforms. [provided by RefSeq, Jul 2008]		PASS	AutosomalRecessive
ACADVL	SNP	17	7222175	7222175	A	G		NM_000018.4		c.753-2A>G	9	het	SPLICE_ACCEPTOR	OTHER	HIGH	0.0		33	-1	-1	6.1952494E-7				6.840572E-7	0.0			0.7999973588943494	Deleterious					1.0						0.97	Splice-Altering / strong	5.22	Benign (Supporting)			0.62	Deleterious (Strong)					0.999992076683048	Deleterious	http://www.ncbi.nlm.nih.gov/clinvar/RCV001200800	CV_SIG_PATHOGENIC, CV_SIG_LIKELY_PATHOGENIC					PATHOGENIC	PM3, PP5, PM2, PVS1, PM3, PP5, PM2, PVS1	4.2385E-15	1.05	30	0	#201475	acyl-CoA dehydrogenase very long chain	very long chain acyl-CoA dehydrogenase deficiency	The protein encoded by this gene is targeted to the inner mitochondrial membrane where it catalyzes the first step of the mitochondrial fatty acid beta-oxidation pathway. This acyl-Coenzyme A dehydrogenase is specific to long-chain and very-long-chain fatty acids. A deficiency in this gene product reduces myocardial fatty acid beta-oxidation and is associated with cardiomyopathy. Alternative splicing results in multiple transcript variants encoding different isoforms. [provided by RefSeq, Jul 2008]		PASS	AutosomalRecessive
ACADVL	SNP	17	7222669	7222669	G	A	rs200573371	NM_000018.4	p.Gly294Glu	c.881G>A	10	het	EXONIC	NON_SYNONYMOUS	HIGH	0.0		90	-1	-1	4.9695764E-6			9.573959E-6	4.1064277E-6	1.3138532E-5			0.877247191011236	Deleterious	0.001	Benign (Moderate)			1.0		1.245	Neutral	-5.45	Uncertain	0.01	Benign	5.09	Benign (Supporting)	0.919	Deleterious (Moderate)	0.530438	Deleterious (Strong)							http://www.ncbi.nlm.nih.gov/clinvar/RCV000185715, http://www.ncbi.nlm.nih.gov/clinvar/RCV002519570, http://www.ncbi.nlm.nih.gov/clinvar/RCV000530883	CV_SIG_PATHOGENIC, CV_SIG_LIKELY_PATHOGENIC, CV_SIG_UNCERTAIN_SIGNIFICANCE, CV_CONFLICTING_INTERPRETATIONS_OF_PATHOGENICITY					LIKELY_PATHOGENIC	PM1, PP2, PM2, PP3, PM1, PP2, PM2, PP3	4.2385E-15	1.05	30	0	#201475	acyl-CoA dehydrogenase very long chain	very long chain acyl-CoA dehydrogenase deficiency	The protein encoded by this gene is targeted to the inner mitochondrial membrane where it catalyzes the first step of the mitochondrial fatty acid beta-oxidation pathway. This acyl-Coenzyme A dehydrogenase is specific to long-chain and very-long-chain fatty acids. A deficiency in this gene product reduces myocardial fatty acid beta-oxidation and is associated with cardiomyopathy. Alternative splicing results in multiple transcript variants encoding different isoforms. [provided by RefSeq, Jul 2008]		PASS	AutosomalRecessive
ACADVL	INDEL	17	7222674	7222676	CCT	C	rs753108198	NM_000018.4	p.Pro296Argfs*17	c.887_888del	10	het	EXONIC	FRAMESHIFT	HIGH	0.0		66	-1	-1	2.2969773E-5		4.793098E-4	2.7644674E-5	2.2580592E-5	2.6277065E-5			0.010000000000000009	Benign											0.0	Benign													http://www.ncbi.nlm.nih.gov/clinvar/RCV000185736, http://www.ncbi.nlm.nih.gov/clinvar/RCV000169392	CV_SIG_PATHOGENIC, CV_SIG_LIKELY_PATHOGENIC					PATHOGENIC	PM3, PP5, PM2, PVS1, PM3, PP5, PM2, PVS1	4.2385E-15	1.05	30	0	#201475	acyl-CoA dehydrogenase very long chain	very long chain acyl-CoA dehydrogenase deficiency	The protein encoded by this gene is targeted to the inner mitochondrial membrane where it catalyzes the first step of the mitochondrial fatty acid beta-oxidation pathway. This acyl-Coenzyme A dehydrogenase is specific to long-chain and very-long-chain fatty acids. A deficiency in this gene product reduces myocardial fatty acid beta-oxidation and is associated with cardiomyopathy. Alternative splicing results in multiple transcript variants encoding different isoforms. [provided by RefSeq, Jul 2008]		PASS	AutosomalRecessive
ACADVL	INDEL	17	7222718	7222719	GT	G	rs764488310	NM_000018.4	p.Phe311Serfs*42	c.932del	10	het	EXONIC	FRAMESHIFT	HIGH	0.0		82	-1	-1	1.8632076E-6			8.345573E-6	1.3681481E-6	6.5711656E-6			0.052	Benign											0.03	Benign													http://www.ncbi.nlm.nih.gov/clinvar/RCV000670204	CV_SIG_PATHOGENIC, CV_SIG_LIKELY_PATHOGENIC					PATHOGENIC	PM3, PP5, PM2, PVS1, PM3, PP5, PM2, PVS1	4.2385E-15	1.05	30	0	#201475	acyl-CoA dehydrogenase very long chain	very long chain acyl-CoA dehydrogenase deficiency	The protein encoded by this gene is targeted to the inner mitochondrial membrane where it catalyzes the first step of the mitochondrial fatty acid beta-oxidation pathway. This acyl-Coenzyme A dehydrogenase is specific to long-chain and very-long-chain fatty acids. A deficiency in this gene product reduces myocardial fatty acid beta-oxidation and is associated with cardiomyopathy. Alternative splicing results in multiple transcript variants encoding different isoforms. [provided by RefSeq, Jul 2008]		PASS	AutosomalRecessive
ACADVL	SNP	17	7223199	7223199	A	C	rs118204015	NM_000018.4	p.Lys382Gln	c.1144A>C	11	het	EXONIC	NON_SYNONYMOUS	HIGH	0.0		59	-1	-1	1.8587868E-6				1.3681894E-6	6.5715976E-6			0.9879213483146067	Deleterious	0.034	Benign (Moderate)			1.0		2.58	Neutral	-3.95	Uncertain	0.01	Benign	5.62	Benign (Supporting)	0.957	Deleterious (Strong)	0.483389	Deleterious (Strong)							http://www.ncbi.nlm.nih.gov/clinvar/RCV000001695	CV_SIG_PATHOGENIC, CV_SIG_LIKELY_PATHOGENIC					PATHOGENIC	PM1, PM3, PP5, PM5, PP2, PS3, PM2, PP3, PM1, PM3, PP5, PM5, PP2, PS3, PM2, PP3	4.2385E-15	1.05	30	0	#201475	acyl-CoA dehydrogenase very long chain	very long chain acyl-CoA dehydrogenase deficiency	The protein encoded by this gene is targeted to the inner mitochondrial membrane where it catalyzes the first step of the mitochondrial fatty acid beta-oxidation pathway. This acyl-Coenzyme A dehydrogenase is specific to long-chain and very-long-chain fatty acids. A deficiency in this gene product reduces myocardial fatty acid beta-oxidation and is associated with cardiomyopathy. Alternative splicing results in multiple transcript variants encoding different isoforms. [provided by RefSeq, Jul 2008]		PASS	AutosomalRecessive
ACADVL	INDEL	17	7223653	7223653	T	TGCA		NM_000018.4	p.Tyr398delinsCysAsn	c.1192_1193insGCA	12	het	EXONIC	NON_FRAMESHIFT	HIGH	0.0		85	-1	-1																																									LIKELY_PATHOGENIC	PM1, PM4, PM2, PM1, PM4, PM2	4.2385E-15	1.05	30	0	#201475	acyl-CoA dehydrogenase very long chain	very long chain acyl-CoA dehydrogenase deficiency	The protein encoded by this gene is targeted to the inner mitochondrial membrane where it catalyzes the first step of the mitochondrial fatty acid beta-oxidation pathway. This acyl-Coenzyme A dehydrogenase is specific to long-chain and very-long-chain fatty acids. A deficiency in this gene product reduces myocardial fatty acid beta-oxidation and is associated with cardiomyopathy. Alternative splicing results in multiple transcript variants encoding different isoforms. [provided by RefSeq, Jul 2008]		PASS	AutosomalRecessive
ACADVL	INDEL	17	7223711	7223712	TC	T		NM_000018.4	p.Ser418Alafs*12	c.1251del	12	het	EXONIC	FRAMESHIFT	HIGH	0.0		22	-1	-1									0.469	Uncertain											0.29	Splice-Altering / moderate													http://www.ncbi.nlm.nih.gov/clinvar/RCV001386531	CV_SIG_PATHOGENIC, CV_SIG_LIKELY_PATHOGENIC					PATHOGENIC	PP5, PM2, PVS1, PP5, PM2, PVS1	4.2385E-15	1.05	30	0	#201475	acyl-CoA dehydrogenase very long chain	very long chain acyl-CoA dehydrogenase deficiency	The protein encoded by this gene is targeted to the inner mitochondrial membrane where it catalyzes the first step of the mitochondrial fatty acid beta-oxidation pathway. This acyl-Coenzyme A dehydrogenase is specific to long-chain and very-long-chain fatty acids. A deficiency in this gene product reduces myocardial fatty acid beta-oxidation and is associated with cardiomyopathy. Alternative splicing results in multiple transcript variants encoding different isoforms. [provided by RefSeq, Jul 2008]		PASS	AutosomalRecessive
ACADVL	INDEL	17	7223729	7223730	CG	C		NM_000018.4		c.1269+1del	12	het	SPLICE_DONOR	OTHER	HIGH	0.0		36	-1	-1	3.7780044E-6								0.772	Deleterious											0.86	Splice-Altering / strong													http://www.ncbi.nlm.nih.gov/clinvar/RCV001247120	CV_SIG_PATHOGENIC, CV_SIG_UNCERTAIN_SIGNIFICANCE					LIKELY_PATHOGENIC	PM2, PVS1, PM2, PVS1	4.2385E-15	1.05	30	0	#201475	acyl-CoA dehydrogenase very long chain	very long chain acyl-CoA dehydrogenase deficiency	The protein encoded by this gene is targeted to the inner mitochondrial membrane where it catalyzes the first step of the mitochondrial fatty acid beta-oxidation pathway. This acyl-Coenzyme A dehydrogenase is specific to long-chain and very-long-chain fatty acids. A deficiency in this gene product reduces myocardial fatty acid beta-oxidation and is associated with cardiomyopathy. Alternative splicing results in multiple transcript variants encoding different isoforms. [provided by RefSeq, Jul 2008]		PASS	AutosomalRecessive
ACADVL	INDEL	17	7223859	7223859	G	GT	rs1567567440	NM_000018.4	p.Met440Tyrfs*23	c.1317dup	13	het	EXONIC	FRAMESHIFT	HIGH	0.0		25	-1	-1	6.195457E-7				6.840797E-7	0.0			0.010000000000000009	Benign											0.0	Benign													http://www.ncbi.nlm.nih.gov/clinvar/RCV003947928, http://www.ncbi.nlm.nih.gov/clinvar/RCV001200811, http://www.ncbi.nlm.nih.gov/clinvar/RCV000731212	CV_SIG_PATHOGENIC, CV_SIG_LIKELY_PATHOGENIC					PATHOGENIC	PM3, PP5, PM2, PVS1, PM3, PP5, PM2, PVS1	4.2385E-15	1.05	30	0	#201475	acyl-CoA dehydrogenase very long chain	very long chain acyl-CoA dehydrogenase deficiency	The protein encoded by this gene is targeted to the inner mitochondrial membrane where it catalyzes the first step of the mitochondrial fatty acid beta-oxidation pathway. This acyl-Coenzyme A dehydrogenase is specific to long-chain and very-long-chain fatty acids. A deficiency in this gene product reduces myocardial fatty acid beta-oxidation and is associated with cardiomyopathy. Alternative splicing results in multiple transcript variants encoding different isoforms. [provided by RefSeq, Jul 2008]		PASS	AutosomalRecessive
ACADVL	INDEL	17	7224002	7224002	G	GC	rs1175359422	NM_000018.4	p.Ile457Hisfs*6	c.1368dup	14	het	EXONIC	FRAMESHIFT	HIGH	0.0		15	-1	-1	7.436483E-6				7.5246603E-6	6.587355E-6			0.010000000000000009	Benign											0.0	Benign													http://www.ncbi.nlm.nih.gov/clinvar/RCV000818697	CV_SIG_PATHOGENIC, CV_SIG_LIKELY_PATHOGENIC					PATHOGENIC	PM3, PP5, PM2, PVS1, PM3, PP5, PM2, PVS1	4.2385E-15	1.05	30	0	#201475	acyl-CoA dehydrogenase very long chain	very long chain acyl-CoA dehydrogenase deficiency	The protein encoded by this gene is targeted to the inner mitochondrial membrane where it catalyzes the first step of the mitochondrial fatty acid beta-oxidation pathway. This acyl-Coenzyme A dehydrogenase is specific to long-chain and very-long-chain fatty acids. A deficiency in this gene product reduces myocardial fatty acid beta-oxidation and is associated with cardiomyopathy. Alternative splicing results in multiple transcript variants encoding different isoforms. [provided by RefSeq, Jul 2008]		PASS	AutosomalRecessive
ACADVL	INDEL	17	7224020	7224020	A	AG	rs398123082	NM_000018.4	p.Thr464Aspfs*3	c.1389dup	14	het	EXONIC	FRAMESHIFT	HIGH	0.0		53	-1	-1									0.024000000000000007	Benign											0.01	Benign													http://www.ncbi.nlm.nih.gov/clinvar/RCV002286566, http://www.ncbi.nlm.nih.gov/clinvar/RCV000174651	CV_SIG_PATHOGENIC, CV_SIG_LIKELY_PATHOGENIC					PATHOGENIC	PP5, PM2, PVS1, PP5, PM2, PVS1	4.2385E-15	1.05	30	0	#201475	acyl-CoA dehydrogenase very long chain	very long chain acyl-CoA dehydrogenase deficiency	The protein encoded by this gene is targeted to the inner mitochondrial membrane where it catalyzes the first step of the mitochondrial fatty acid beta-oxidation pathway. This acyl-Coenzyme A dehydrogenase is specific to long-chain and very-long-chain fatty acids. A deficiency in this gene product reduces myocardial fatty acid beta-oxidation and is associated with cardiomyopathy. Alternative splicing results in multiple transcript variants encoding different isoforms. [provided by RefSeq, Jul 2008]		PASS	AutosomalRecessive
ACADVL	SNP	17	7224244	7224244	G	A	rs727503794	NM_000018.4		c.1532+1G>A	15	het	SPLICE_DONOR	OTHER	HIGH	0.0		54	-1	-1	6.196616E-7				6.8424725E-7	0.0			0.7999832481564514	Deleterious					1.0						0.58	Splice-Altering / strong	5.72	Benign (Supporting)			0.62	Deleterious (Strong)					0.999949744469354	Deleterious	http://www.ncbi.nlm.nih.gov/clinvar/RCV000152740, http://www.ncbi.nlm.nih.gov/clinvar/RCV003453143	CV_SIG_PATHOGENIC, CV_SIG_LIKELY_PATHOGENIC					PATHOGENIC	PP5, PM2, PVS1, PP5, PM2, PVS1	4.2385E-15	1.05	30	0	#201475	acyl-CoA dehydrogenase very long chain	very long chain acyl-CoA dehydrogenase deficiency	The protein encoded by this gene is targeted to the inner mitochondrial membrane where it catalyzes the first step of the mitochondrial fatty acid beta-oxidation pathway. This acyl-Coenzyme A dehydrogenase is specific to long-chain and very-long-chain fatty acids. A deficiency in this gene product reduces myocardial fatty acid beta-oxidation and is associated with cardiomyopathy. Alternative splicing results in multiple transcript variants encoding different isoforms. [provided by RefSeq, Jul 2008]		PASS	AutosomalRecessive
ACADVL	SNP	17	7224966	7224966	C	T	rs118204014	NM_000018.4	p.Arg613Trp	c.1837C>T	20	het	EXONIC	NON_SYNONYMOUS	HIGH	0.0		71	-1	-1	2.6686326E-5			8.2596845E-5	2.6679802E-5	2.628639E-5			0.7359550561797753	Deleterious	0.0	Benign (Moderate)			1.0		2.255	Neutral	-1.39	Uncertain	0.0	Benign	5.74	Benign (Supporting)	0.772	Deleterious (Moderate)	0.302951	Deleterious (Strong)							http://www.ncbi.nlm.nih.gov/clinvar/RCV000001690, http://www.ncbi.nlm.nih.gov/clinvar/RCV000185733	CV_SIG_PATHOGENIC, CV_SIG_LIKELY_PATHOGENIC					PATHOGENIC	PM1, PM3, PP5, PM5, PP2, PS3, PM2, PP3, PM1, PM3, PP5, PM5, PP2, PS3, PM2, PP3	4.2385E-15	1.05	30	0	#201475	acyl-CoA dehydrogenase very long chain	very long chain acyl-CoA dehydrogenase deficiency	The protein encoded by this gene is targeted to the inner mitochondrial membrane where it catalyzes the first step of the mitochondrial fatty acid beta-oxidation pathway. This acyl-Coenzyme A dehydrogenase is specific to long-chain and very-long-chain fatty acids. A deficiency in this gene product reduces myocardial fatty acid beta-oxidation and is associated with cardiomyopathy. Alternative splicing results in multiple transcript variants encoding different isoforms. [provided by RefSeq, Jul 2008]		PASS	AutosomalRecessive
GAA	SNP	17	80104862	80104862	C	A	rs1232001857	NM_000152.5	p.Cys92*	c.276C>A	2	het	EXONIC	STOP_GAIN	HIGH	0.0		18	-1	-1	3.7780044E-6														1.0						0.0	Benign	-7.82	Benign (Supporting)			0.66	Deleterious (Strong)							http://www.ncbi.nlm.nih.gov/clinvar/RCV000810454	CV_SIG_PATHOGENIC, CV_SIG_LIKELY_PATHOGENIC					PATHOGENIC	PP5, PM2, PVS1, PP5, PM2, PVS1	2.8174E-18	0.981	30		#232300	alpha glucosidase	glycogen storage disease II::glycogen storage disease due to acid maltase deficiency, infantile onset::glycogen storage disease due to acid maltase deficiency, late-onset	This gene encodes lysosomal alpha-glucosidase, which is essential for the degradation of glycogen to glucose in lysosomes. The encoded preproprotein is proteolytically processed to generate multiple intermediate forms and the mature form of the enzyme. Defects in this gene are the cause of glycogen storage disease II, also known as Pompe's disease, which is an autosomal recessive disorder with a broad clinical spectrum. Alternative splicing results in multiple transcript variants. [provided by RefSeq, Jan 2016]		PASS	AutosomalRecessive
ITGA2B	INDEL	17	44380301	44380302	GC	G		NM_000419.5		c.1545-1del	16	het	SPLICE_ACCEPTOR	OTHER	HIGH	0.0		100	-1	-1									0.798	Deleterious											0.99	Splice-Altering / strong													http://www.ncbi.nlm.nih.gov/clinvar/RCV001225249	CV_SIG_PATHOGENIC					PATHOGENIC	PM3, PP5, PM2, PVS1, PM3, PP5, PM2, PVS1	1.5205E-16	0.756			#187800, #273800, #613112, #615193, #genemap2	integrin subunit alpha 2b	Glanzmann thrombasthenia::Glanzmann thrombasthenia 1::Glanzmann's thrombasthenia::autosomal dominant macrothrombocytopenia::fetal and neonatal alloimmune thrombocytopenia::platelet-type bleeding disorder 16	This gene encodes a member of the integrin alpha chain family of proteins. The encoded preproprotein is proteolytically processed to generate light and heavy chains that associate through disulfide linkages to form a subunit of the alpha-IIb/beta-3 integrin cell adhesion receptor. This receptor plays a crucial role in the blood coagulation system, by mediating platelet aggregation. Mutations in this gene are associated with platelet-type bleeding disorders, which are characterized by a failure of platelet aggregation, including Glanzmann thrombasthenia. [provided by RefSeq, Jan 2016]		PASS	AutosomalRecessive, AutosomalDominant
ITGA2B	SNP	17	44380915	44380915	G	A	rs151179377	NM_000419.5	p.Arg453*	c.1357C>T	13	het	EXONIC	STOP_GAIN	HIGH	0.0		96	-1	-1	3.7780044E-6														1.0						0.2	Splice-Altering / moderate	2.12	Benign (Supporting)			0.66	Deleterious (Strong)							http://www.ncbi.nlm.nih.gov/clinvar/RCV000778499	CV_SIG_PATHOGENIC, CV_SIG_UNCERTAIN_SIGNIFICANCE					PATHOGENIC	PM3, PP5, PM2, PVS1, PM3, PP5, PM2, PVS1	1.5205E-16	0.756			#187800, #273800, #613112, #615193, #genemap2	integrin subunit alpha 2b	Glanzmann thrombasthenia::Glanzmann thrombasthenia 1::Glanzmann's thrombasthenia::autosomal dominant macrothrombocytopenia::fetal and neonatal alloimmune thrombocytopenia::platelet-type bleeding disorder 16	This gene encodes a member of the integrin alpha chain family of proteins. The encoded preproprotein is proteolytically processed to generate light and heavy chains that associate through disulfide linkages to form a subunit of the alpha-IIb/beta-3 integrin cell adhesion receptor. This receptor plays a crucial role in the blood coagulation system, by mediating platelet aggregation. Mutations in this gene are associated with platelet-type bleeding disorders, which are characterized by a failure of platelet aggregation, including Glanzmann thrombasthenia. [provided by RefSeq, Jan 2016]		PASS	AutosomalRecessive, AutosomalDominant
ITGA2B	SNP	17	44381038	44381038	C	T	rs780786843	NM_000419.5	p.Gly412Arg	c.1234G>A	13	het	EXONIC	NON_SYNONYMOUS	HIGH	0.0		92	-1	-1	6.8254603E-6			8.5753E-6	6.844421E-6	6.569094E-6			0.6333850931677018	Uncertain	0.001	Benign (Moderate)			0.999975		3.005	Neutral	-0.59	Uncertain	0.09	Uncertain	5.49	Benign (Supporting)	0.566	Uncertain	0.0728503	Deleterious (Strong)							http://www.ncbi.nlm.nih.gov/clinvar/RCV002244886, http://www.ncbi.nlm.nih.gov/clinvar/RCV004551447, http://www.ncbi.nlm.nih.gov/clinvar/RCV000425256, http://www.ncbi.nlm.nih.gov/clinvar/RCV001225257	CV_SIG_PATHOGENIC, CV_SIG_LIKELY_PATHOGENIC, CV_SIG_UNCERTAIN_SIGNIFICANCE					PATHOGENIC	PM1, PM3, PP5, PP2, PM2, PM1, PM3, PP5, PP2, PM2	1.5205E-16	0.756			#187800, #273800, #613112, #615193, #genemap2	integrin subunit alpha 2b	Glanzmann thrombasthenia::Glanzmann thrombasthenia 1::Glanzmann's thrombasthenia::autosomal dominant macrothrombocytopenia::fetal and neonatal alloimmune thrombocytopenia::platelet-type bleeding disorder 16	This gene encodes a member of the integrin alpha chain family of proteins. The encoded preproprotein is proteolytically processed to generate light and heavy chains that associate through disulfide linkages to form a subunit of the alpha-IIb/beta-3 integrin cell adhesion receptor. This receptor plays a crucial role in the blood coagulation system, by mediating platelet aggregation. Mutations in this gene are associated with platelet-type bleeding disorders, which are characterized by a failure of platelet aggregation, including Glanzmann thrombasthenia. [provided by RefSeq, Jan 2016]		PASS	AutosomalRecessive, AutosomalDominant
ITGA2B	SNP	17	44383488	44383488	C	T		NM_000419.5		c.1210+5G>A	12	het	SPLICE_REGION	OTHER	HIGH	0.0		76	-1	-1	6.2253633E-7				6.877532E-7	0.0			0.7999933739188737	Deleterious											0.39	Splice-Altering / strong											0.999980121756621	Deleterious	http://www.ncbi.nlm.nih.gov/clinvar/RCV001580234	CV_SIG_LIKELY_PATHOGENIC					LIKELY_PATHOGENIC	PP5, PM2, PS4, PP3, PP5, PM2, PS4, PP3	1.5205E-16	0.756			#187800, #273800, #613112, #615193, #genemap2	integrin subunit alpha 2b	Glanzmann thrombasthenia::Glanzmann thrombasthenia 1::Glanzmann's thrombasthenia::autosomal dominant macrothrombocytopenia::fetal and neonatal alloimmune thrombocytopenia::platelet-type bleeding disorder 16	This gene encodes a member of the integrin alpha chain family of proteins. The encoded preproprotein is proteolytically processed to generate light and heavy chains that associate through disulfide linkages to form a subunit of the alpha-IIb/beta-3 integrin cell adhesion receptor. This receptor plays a crucial role in the blood coagulation system, by mediating platelet aggregation. Mutations in this gene are associated with platelet-type bleeding disorders, which are characterized by a failure of platelet aggregation, including Glanzmann thrombasthenia. [provided by RefSeq, Jan 2016]		PASS	AutosomalRecessive, AutosomalDominant
ITGA2B	SNP	17	44383607	44383607	G	A		NM_000419.5	p.Arg366*	c.1096C>T	12	het	EXONIC	STOP_GAIN	HIGH	0.0		32	-1	-1															1.0						0.02	Benign	2.56	Benign (Supporting)			0.66	Deleterious (Strong)							http://www.ncbi.nlm.nih.gov/clinvar/RCV002511552	CV_SIG_PATHOGENIC					PATHOGENIC	PM3, PP5, PM2, PVS1, PM3, PP5, PM2, PVS1	1.5205E-16	0.756			#187800, #273800, #613112, #615193, #genemap2	integrin subunit alpha 2b	Glanzmann thrombasthenia::Glanzmann thrombasthenia 1::Glanzmann's thrombasthenia::autosomal dominant macrothrombocytopenia::fetal and neonatal alloimmune thrombocytopenia::platelet-type bleeding disorder 16	This gene encodes a member of the integrin alpha chain family of proteins. The encoded preproprotein is proteolytically processed to generate light and heavy chains that associate through disulfide linkages to form a subunit of the alpha-IIb/beta-3 integrin cell adhesion receptor. This receptor plays a crucial role in the blood coagulation system, by mediating platelet aggregation. Mutations in this gene are associated with platelet-type bleeding disorders, which are characterized by a failure of platelet aggregation, including Glanzmann thrombasthenia. [provided by RefSeq, Jan 2016]		PASS	AutosomalRecessive, AutosomalDominant
ITGA2B	SNP	17	44385065	44385065	G	A		NM_000419.5	p.Gln228*	c.682C>T	7	het	EXONIC	STOP_GAIN	HIGH	0.0		16	-1	-1															1.0						0.03	Benign	3.44	Benign (Supporting)			0.66	Deleterious (Strong)							http://www.ncbi.nlm.nih.gov/clinvar/RCV001225293	CV_SIG_PATHOGENIC					PATHOGENIC	PM3, PP5, PM2, PVS1, PM3, PP5, PM2, PVS1	1.5205E-16	0.756			#187800, #273800, #613112, #615193, #genemap2	integrin subunit alpha 2b	Glanzmann thrombasthenia::Glanzmann thrombasthenia 1::Glanzmann's thrombasthenia::autosomal dominant macrothrombocytopenia::fetal and neonatal alloimmune thrombocytopenia::platelet-type bleeding disorder 16	This gene encodes a member of the integrin alpha chain family of proteins. The encoded preproprotein is proteolytically processed to generate light and heavy chains that associate through disulfide linkages to form a subunit of the alpha-IIb/beta-3 integrin cell adhesion receptor. This receptor plays a crucial role in the blood coagulation system, by mediating platelet aggregation. Mutations in this gene are associated with platelet-type bleeding disorders, which are characterized by a failure of platelet aggregation, including Glanzmann thrombasthenia. [provided by RefSeq, Jan 2016]		PASS	AutosomalRecessive, AutosomalDominant
ITGA2B	SNP	17	44385175	44385175	T	C	rs1355838837	NM_000419.5	p.Tyr220Cys	c.659A>G	6	het	EXONIC	NON_SYNONYMOUS	HIGH	0.0		61	-1	-1	6.196662E-7				6.8412743E-7	0.0			0.6658385093167701	Uncertain	0.001	Benign (Moderate)			1.0		3.065	Neutral	-0.72	Uncertain	0.01	Benign	3.99	Benign (Supporting)	0.604	Uncertain	-0.042933	Deleterious (Moderate)							http://www.ncbi.nlm.nih.gov/clinvar/RCV001803438	CV_SIG_LIKELY_PATHOGENIC					PATHOGENIC	PM1, PM3, PP5, PP2, PM2, PM1, PM3, PP5, PP2, PM2	1.5205E-16	0.756			#187800, #273800, #613112, #615193, #genemap2	integrin subunit alpha 2b	Glanzmann thrombasthenia::Glanzmann thrombasthenia 1::Glanzmann's thrombasthenia::autosomal dominant macrothrombocytopenia::fetal and neonatal alloimmune thrombocytopenia::platelet-type bleeding disorder 16	This gene encodes a member of the integrin alpha chain family of proteins. The encoded preproprotein is proteolytically processed to generate light and heavy chains that associate through disulfide linkages to form a subunit of the alpha-IIb/beta-3 integrin cell adhesion receptor. This receptor plays a crucial role in the blood coagulation system, by mediating platelet aggregation. Mutations in this gene are associated with platelet-type bleeding disorders, which are characterized by a failure of platelet aggregation, including Glanzmann thrombasthenia. [provided by RefSeq, Jan 2016]		PASS	AutosomalRecessive, AutosomalDominant
ITGA2B	SNP	17	44385284	44385284	G	T		NM_000419.5		c.624+2C>A	5	het	SPLICE_DONOR	OTHER	HIGH	0.0		19	-1	-1	6.1979375E-7				6.844112E-7	0.0									1.0						0.77	Splice-Altering / strong	4.42	Benign (Supporting)			0.66	Deleterious (Strong)							http://www.ncbi.nlm.nih.gov/clinvar/RCV001225245	CV_SIG_PATHOGENIC					PATHOGENIC	PM3, PP5, PM2, PVS1, PM3, PP5, PM2, PVS1	1.5205E-16	0.756			#187800, #273800, #613112, #615193, #genemap2	integrin subunit alpha 2b	Glanzmann thrombasthenia::Glanzmann thrombasthenia 1::Glanzmann's thrombasthenia::autosomal dominant macrothrombocytopenia::fetal and neonatal alloimmune thrombocytopenia::platelet-type bleeding disorder 16	This gene encodes a member of the integrin alpha chain family of proteins. The encoded preproprotein is proteolytically processed to generate light and heavy chains that associate through disulfide linkages to form a subunit of the alpha-IIb/beta-3 integrin cell adhesion receptor. This receptor plays a crucial role in the blood coagulation system, by mediating platelet aggregation. Mutations in this gene are associated with platelet-type bleeding disorders, which are characterized by a failure of platelet aggregation, including Glanzmann thrombasthenia. [provided by RefSeq, Jan 2016]		PASS	AutosomalRecessive, AutosomalDominant
ITGA2B	SNP	17	44385290	44385290	G	A		NM_000419.5	p.Thr207Ile	c.620C>T	5	het	EXONIC	NON_SYNONYMOUS	HIGH	0.0		68	-1	-1	6.198145E-7				6.8444393E-7	0.0			0.723876404494382	Deleterious	0.043	Benign (Moderate)			1.0		3.1	Neutral	-0.7	Uncertain	0.0	Benign	5.47	Benign (Supporting)	0.729	Deleterious (Supporting)	0.254026	Deleterious (Strong)							http://www.ncbi.nlm.nih.gov/clinvar/RCV001803410	CV_SIG_LIKELY_PATHOGENIC					PATHOGENIC	PM3, PP5, PP2, PM2, PP3, PM3, PP5, PP2, PM2, PP3	1.5205E-16	0.756			#187800, #273800, #613112, #615193, #genemap2	integrin subunit alpha 2b	Glanzmann thrombasthenia::Glanzmann thrombasthenia 1::Glanzmann's thrombasthenia::autosomal dominant macrothrombocytopenia::fetal and neonatal alloimmune thrombocytopenia::platelet-type bleeding disorder 16	This gene encodes a member of the integrin alpha chain family of proteins. The encoded preproprotein is proteolytically processed to generate light and heavy chains that associate through disulfide linkages to form a subunit of the alpha-IIb/beta-3 integrin cell adhesion receptor. This receptor plays a crucial role in the blood coagulation system, by mediating platelet aggregation. Mutations in this gene are associated with platelet-type bleeding disorders, which are characterized by a failure of platelet aggregation, including Glanzmann thrombasthenia. [provided by RefSeq, Jan 2016]		PASS	AutosomalRecessive, AutosomalDominant
ITGA2B	SNP	17	44385649	44385649	C	A		NM_000419.5	p.Gly159Val	c.476G>T	4	het	EXONIC	NON_SYNONYMOUS	HIGH	0.0		79	-1	-1									0.7300561797752809	Deleterious	0.0	Benign (Moderate)			1.0		3.575	Neutral	-1.42	Uncertain	0.05	Benign	5.55	Benign (Supporting)	0.751	Deleterious (Moderate)	0.389404	Deleterious (Strong)							http://www.ncbi.nlm.nih.gov/clinvar/RCV001254663	CV_SIG_LIKELY_PATHOGENIC, CV_SIG_UNCERTAIN_SIGNIFICANCE					PATHOGENIC	PM1, PM3, PP5, PM5, PP2, PM2, PP3, PM1, PM3, PP5, PM5, PP2, PM2, PP3	1.5205E-16	0.756			#187800, #273800, #613112, #615193, #genemap2	integrin subunit alpha 2b	Glanzmann thrombasthenia::Glanzmann thrombasthenia 1::Glanzmann's thrombasthenia::autosomal dominant macrothrombocytopenia::fetal and neonatal alloimmune thrombocytopenia::platelet-type bleeding disorder 16	This gene encodes a member of the integrin alpha chain family of proteins. The encoded preproprotein is proteolytically processed to generate light and heavy chains that associate through disulfide linkages to form a subunit of the alpha-IIb/beta-3 integrin cell adhesion receptor. This receptor plays a crucial role in the blood coagulation system, by mediating platelet aggregation. Mutations in this gene are associated with platelet-type bleeding disorders, which are characterized by a failure of platelet aggregation, including Glanzmann thrombasthenia. [provided by RefSeq, Jan 2016]		PASS	AutosomalRecessive, AutosomalDominant
ITGA2B	SNP	17	44386009	44386009	C	T	rs776820510	NM_000419.5		c.310+1G>A	2	het	SPLICE_DONOR	OTHER	HIGH	0.0		20	-1	-1	1.8634081E-6			8.454801E-6	1.3683616E-6	6.5680583E-6			0.7999831656238137	Deleterious					1.0						0.97	Splice-Altering / strong	5.22	Benign (Supporting)			0.66	Deleterious (Strong)					0.999949496871441	Deleterious	http://www.ncbi.nlm.nih.gov/clinvar/RCV003222556	CV_SIG_PATHOGENIC					PATHOGENIC	PM3, PP5, PM2, PVS1, PM3, PP5, PM2, PVS1	1.5205E-16	0.756			#187800, #273800, #613112, #615193, #genemap2	integrin subunit alpha 2b	Glanzmann thrombasthenia::Glanzmann thrombasthenia 1::Glanzmann's thrombasthenia::autosomal dominant macrothrombocytopenia::fetal and neonatal alloimmune thrombocytopenia::platelet-type bleeding disorder 16	This gene encodes a member of the integrin alpha chain family of proteins. The encoded preproprotein is proteolytically processed to generate light and heavy chains that associate through disulfide linkages to form a subunit of the alpha-IIb/beta-3 integrin cell adhesion receptor. This receptor plays a crucial role in the blood coagulation system, by mediating platelet aggregation. Mutations in this gene are associated with platelet-type bleeding disorders, which are characterized by a failure of platelet aggregation, including Glanzmann thrombasthenia. [provided by RefSeq, Jan 2016]		PASS	AutosomalRecessive, AutosomalDominant
ITGA2B	SNP	17	44386054	44386054	C	T		NM_000419.5	p.Trp89*	c.266G>A	2	het	EXONIC	STOP_GAIN	HIGH	0.0		88	-1	-1															1.0						0.01	Benign	5.22	Benign (Supporting)			0.66	Deleterious (Strong)							http://www.ncbi.nlm.nih.gov/clinvar/RCV001290479, http://www.ncbi.nlm.nih.gov/clinvar/RCV002254212	CV_SIG_PATHOGENIC					PATHOGENIC	PM3, PP5, PM2, PVS1, PM3, PP5, PM2, PVS1	1.5205E-16	0.756			#187800, #273800, #613112, #615193, #genemap2	integrin subunit alpha 2b	Glanzmann thrombasthenia::Glanzmann thrombasthenia 1::Glanzmann's thrombasthenia::autosomal dominant macrothrombocytopenia::fetal and neonatal alloimmune thrombocytopenia::platelet-type bleeding disorder 16	This gene encodes a member of the integrin alpha chain family of proteins. The encoded preproprotein is proteolytically processed to generate light and heavy chains that associate through disulfide linkages to form a subunit of the alpha-IIb/beta-3 integrin cell adhesion receptor. This receptor plays a crucial role in the blood coagulation system, by mediating platelet aggregation. Mutations in this gene are associated with platelet-type bleeding disorders, which are characterized by a failure of platelet aggregation, including Glanzmann thrombasthenia. [provided by RefSeq, Jan 2016]		PASS	AutosomalRecessive, AutosomalDominant
ITGA2B	SNP	17	44386063	44386063	A	G	rs1052533574	NM_000419.5	p.Leu86Pro	c.257T>C	2	het	EXONIC	NON_SYNONYMOUS	HIGH	0.0		55	-1	-1	1.2440423E-6				1.3697729E-6	0.0			0.8603932584269663	Deleterious	0.057	Benign (Supporting)			1.0		3.33	Neutral	-1.95	Uncertain	0.0	Benign	5.22	Benign (Supporting)	0.859	Deleterious (Moderate)	0.328937	Deleterious (Strong)							http://www.ncbi.nlm.nih.gov/clinvar/RCV001225273	CV_SIG_PATHOGENIC					PATHOGENIC	PM3, PP5, PP2, PM2, PP3, PM3, PP5, PP2, PM2, PP3	1.5205E-16	0.756			#187800, #273800, #613112, #615193, #genemap2	integrin subunit alpha 2b	Glanzmann thrombasthenia::Glanzmann thrombasthenia 1::Glanzmann's thrombasthenia::autosomal dominant macrothrombocytopenia::fetal and neonatal alloimmune thrombocytopenia::platelet-type bleeding disorder 16	This gene encodes a member of the integrin alpha chain family of proteins. The encoded preproprotein is proteolytically processed to generate light and heavy chains that associate through disulfide linkages to form a subunit of the alpha-IIb/beta-3 integrin cell adhesion receptor. This receptor plays a crucial role in the blood coagulation system, by mediating platelet aggregation. Mutations in this gene are associated with platelet-type bleeding disorders, which are characterized by a failure of platelet aggregation, including Glanzmann thrombasthenia. [provided by RefSeq, Jan 2016]		PASS	AutosomalRecessive, AutosomalDominant
ITGA2B	SNP	17	44389343	44389343	C	A		NM_000419.5	p.Gly44Val	c.131G>T	1	het	EXONIC	NON_SYNONYMOUS	HIGH	0.0		53	-1	-1									0.8429775280898877	Deleterious	0.0	Benign (Moderate)			1.0		3.93	Neutral	-2.74	Uncertain	0.0	Benign	5.66	Benign (Supporting)	0.797	Deleterious (Moderate)	0.24887	Deleterious (Strong)							http://www.ncbi.nlm.nih.gov/clinvar/RCV001225268	CV_SIG_PATHOGENIC					PATHOGENIC	PM3, PP5, PP2, PM2, PP3, PM3, PP5, PP2, PM2, PP3	1.5205E-16	0.756			#187800, #273800, #613112, #615193, #genemap2	integrin subunit alpha 2b	Glanzmann thrombasthenia::Glanzmann thrombasthenia 1::Glanzmann's thrombasthenia::autosomal dominant macrothrombocytopenia::fetal and neonatal alloimmune thrombocytopenia::platelet-type bleeding disorder 16	This gene encodes a member of the integrin alpha chain family of proteins. The encoded preproprotein is proteolytically processed to generate light and heavy chains that associate through disulfide linkages to form a subunit of the alpha-IIb/beta-3 integrin cell adhesion receptor. This receptor plays a crucial role in the blood coagulation system, by mediating platelet aggregation. Mutations in this gene are associated with platelet-type bleeding disorders, which are characterized by a failure of platelet aggregation, including Glanzmann thrombasthenia. [provided by RefSeq, Jan 2016]		PASS	AutosomalRecessive, AutosomalDominant
ITGB3	SNP	17	47284503	47284503	A	G		NM_000212.3	p.Tyr141Cys	c.422A>G	4	het	EXONIC	NON_SYNONYMOUS	HIGH	0.0		92	-1	-1	3.717357E-6				3.4202674E-6	6.5713384E-6			0.9828651685393257	Deleterious	0.0	Benign (Moderate)			1.0		3.935	Neutral	-4.42	Uncertain	0.0	Benign	4.67	Benign (Supporting)	0.939	Deleterious (Strong)	0.602706	Deleterious (Strong)							http://www.ncbi.nlm.nih.gov/clinvar/RCV003560900, http://www.ncbi.nlm.nih.gov/clinvar/RCV003987989, http://www.ncbi.nlm.nih.gov/clinvar/RCV002254817	CV_SIG_PATHOGENIC, CV_SIG_LIKELY_PATHOGENIC					PATHOGENIC	PM3, PP5, PP1, PP2, PM2, PP3, PM3, PP5, PP1, PP2, PM2, PP3	0.0017189	0.519	0	0	#187800, #209850, #273800, #608446, #613112, #615193, #619267, #619271, #genemap2	integrin subunit beta 3	Glanzmann thrombasthenia::Glanzmann thrombasthenia 1::Glanzmann thrombasthenia 2::Glanzmann's thrombasthenia::autism::autosomal dominant macrothrombocytopenia::bleeding disorder, platelet-type, 24::fetal and neonatal alloimmune thrombocytopenia::myocardial infarction, susceptibility to::platelet-type bleeding disorder 16	The ITGB3 protein product is the integrin beta chain beta 3. Integrins are integral cell-surface proteins composed of an alpha chain and a beta chain. A given chain may combine with multiple partners resulting in different integrins. Integrin beta 3 is found along with the alpha IIb chain in platelets. Integrins are known to participate in cell adhesion as well as cell-surface mediated signalling. [provided by RefSeq, Jul 2008]		PASS	AutosomalRecessive, AutosomalDominant
ITGB3	SNP	17	47284586	47284586	C	T	rs1038392991	NM_000212.3	p.Arg169*	c.505C>T	4	het	EXONIC	STOP_GAIN	HIGH	0.0		44	-1	-1	3.1038276E-6				3.4202253E-6	0.0									1.0						0.02	Benign	4.88	Benign (Supporting)			0.66	Deleterious (Strong)							http://www.ncbi.nlm.nih.gov/clinvar/RCV001225299	CV_SIG_PATHOGENIC					PATHOGENIC	PM3, PP5, PM2, PVS1, PM3, PP5, PM2, PVS1	0.0017189	0.519	0	0	#187800, #209850, #273800, #608446, #613112, #615193, #619267, #619271, #genemap2	integrin subunit beta 3	Glanzmann thrombasthenia::Glanzmann thrombasthenia 1::Glanzmann thrombasthenia 2::Glanzmann's thrombasthenia::autism::autosomal dominant macrothrombocytopenia::bleeding disorder, platelet-type, 24::fetal and neonatal alloimmune thrombocytopenia::myocardial infarction, susceptibility to::platelet-type bleeding disorder 16	The ITGB3 protein product is the integrin beta chain beta 3. Integrins are integral cell-surface proteins composed of an alpha chain and a beta chain. A given chain may combine with multiple partners resulting in different integrins. Integrin beta 3 is found along with the alpha IIb chain in platelets. Integrins are known to participate in cell adhesion as well as cell-surface mediated signalling. [provided by RefSeq, Jul 2008]		PASS	AutosomalRecessive, AutosomalDominant
