## Supplementary material for "Genomize-SEQ: An NGS data analysis platform for genomic variant classification and prioritization": Franklin annotation result file: franklin_hg38_clingen_2024-07-18.csv (part 9 of 10)

Gene	Variation_Type	Chr	Start_Position	Stop_Position	Ref	Alt	dbSNP	Transcript	AA_Change	Nucleotide	Exon	Zygosity	Region	Effect	Confidence	Quality	Genotype_Quality	Depth	Ref_Depth	Obs_Depth	Aggregated_Frequency	1000_genomes	ESP_6500	ExAC_All_	gnomAD_Exome_	gnomAD_Genome_	Internal_Sample_Count	Internal_Sample_List	Aggregated_Score	Aggregated_Prediction	SIFT_Score	SIFT_Prediction	Polyphen2_Score	Polyphen2_Prediction	MUT_TASTER_Score	MUT_TASTER_Prediction	MUT_Assessor_Score	MUT_Assessor_Prediction	FATHMM_Score	FATHMM_Prediction	SpliceAI_genome_Score	SpliceAI_Prediction	GERP_Score	GERP_Prediction	Revel_Score	Revel_Prediction	BayesDel_Score	BayesDel_Prediction	MitoTip_Score	MitoTip_Prediction	APOGEE_Score	APOGEE_Prediction	dbscSNV_Ada_Score	dbscSNV_Ada_Prediction	ClinVar	ClinVar_Classification	User_Classification	Include_In_Report	Clinically_Irrelevant	Clinical_Interpretation	Genoox_Classification	Relevant_ACMG_Rules	Gene_pli	Gene_oe_lof_upper	clingen_haplo	clingen_triplo	omim_IDs	Gene_Description	Gene_Associated_Conditions	Gene_Summary	Map_Quality	Vcf_Filter	Inheritance_Model
ITGB3	INDEL	17	47286351	47286353	CAG	C	rs746626039	NM_000212.3	p.Ser237Cysfs*13	c.709_710del	5	het	EXONIC	FRAMESHIFT	HIGH	0.0		92	-1	-1	4.638681E-5			8.238047E-6	4.9935697E-5	1.3141814E-5			0.052	Benign											0.03	Benign													http://www.ncbi.nlm.nih.gov/clinvar/RCV002245948, http://www.ncbi.nlm.nih.gov/clinvar/RCV003546695, http://www.ncbi.nlm.nih.gov/clinvar/RCV001290472	CV_SIG_PATHOGENIC					PATHOGENIC	PM3, PP5, PM2, PVS1, PM3, PP5, PM2, PVS1	0.0017189	0.519	0	0	#187800, #209850, #273800, #608446, #613112, #615193, #619267, #619271, #genemap2	integrin subunit beta 3	Glanzmann thrombasthenia::Glanzmann thrombasthenia 1::Glanzmann thrombasthenia 2::Glanzmann's thrombasthenia::autism::autosomal dominant macrothrombocytopenia::bleeding disorder, platelet-type, 24::fetal and neonatal alloimmune thrombocytopenia::myocardial infarction, susceptibility to::platelet-type bleeding disorder 16	The ITGB3 protein product is the integrin beta chain beta 3. Integrins are integral cell-surface proteins composed of an alpha chain and a beta chain. A given chain may combine with multiple partners resulting in different integrins. Integrin beta 3 is found along with the alpha IIb chain in platelets. Integrins are known to participate in cell adhesion as well as cell-surface mediated signalling. [provided by RefSeq, Jul 2008]		PASS	AutosomalRecessive, AutosomalDominant
ITGB3	SNP	17	47286370	47286370	G	A	rs377162158	NM_000212.3	p.Arg242Gln	c.725G>A	5	het	EXONIC	NON_SYNONYMOUS	HIGH	0.0		23	-1	-1	3.7223804E-6		7.688759E-5		2.7362064E-6	1.3139568E-5			0.8603932584269663	Deleterious	0.133	Benign (Supporting)			1.0		2.49	Neutral	-4.52	Uncertain	0.0	Benign	4.73	Benign (Supporting)	0.859	Deleterious (Moderate)	0.526378	Deleterious (Strong)							http://www.ncbi.nlm.nih.gov/clinvar/RCV003561061, http://www.ncbi.nlm.nih.gov/clinvar/RCV002511544	CV_SIG_PATHOGENIC, CV_SIG_LIKELY_PATHOGENIC					PATHOGENIC	PM1, PM3, PP5, PP2, PM2, PP3, PM1, PM3, PP5, PP2, PM2, PP3	0.0017189	0.519	0	0	#187800, #209850, #273800, #608446, #613112, #615193, #619267, #619271, #genemap2	integrin subunit beta 3	Glanzmann thrombasthenia::Glanzmann thrombasthenia 1::Glanzmann thrombasthenia 2::Glanzmann's thrombasthenia::autism::autosomal dominant macrothrombocytopenia::bleeding disorder, platelet-type, 24::fetal and neonatal alloimmune thrombocytopenia::myocardial infarction, susceptibility to::platelet-type bleeding disorder 16	The ITGB3 protein product is the integrin beta chain beta 3. Integrins are integral cell-surface proteins composed of an alpha chain and a beta chain. A given chain may combine with multiple partners resulting in different integrins. Integrin beta 3 is found along with the alpha IIb chain in platelets. Integrins are known to participate in cell adhesion as well as cell-surface mediated signalling. [provided by RefSeq, Jul 2008]		PASS	AutosomalRecessive, AutosomalDominant
ITGB3	INDEL	17	47286400	47286401	TC	T		NM_000212.3	p.Met253Cysfs*30	c.756del	5	het	EXONIC	FRAMESHIFT	HIGH	0.0		48	-1	-1									0.010000000000000009	Benign											0.0	Benign													http://www.ncbi.nlm.nih.gov/clinvar/RCV001803414	CV_SIG_PATHOGENIC					PATHOGENIC	PP5, PM2, PVS1, PP5, PM2, PVS1	0.0017189	0.519	0	0	#187800, #209850, #273800, #608446, #613112, #615193, #619267, #619271, #genemap2	integrin subunit beta 3	Glanzmann thrombasthenia::Glanzmann thrombasthenia 1::Glanzmann thrombasthenia 2::Glanzmann's thrombasthenia::autism::autosomal dominant macrothrombocytopenia::bleeding disorder, platelet-type, 24::fetal and neonatal alloimmune thrombocytopenia::myocardial infarction, susceptibility to::platelet-type bleeding disorder 16	The ITGB3 protein product is the integrin beta chain beta 3. Integrins are integral cell-surface proteins composed of an alpha chain and a beta chain. A given chain may combine with multiple partners resulting in different integrins. Integrin beta 3 is found along with the alpha IIb chain in platelets. Integrins are known to participate in cell adhesion as well as cell-surface mediated signalling. [provided by RefSeq, Jul 2008]		PASS	AutosomalRecessive, AutosomalDominant
ITGB3	SNP	17	47287213	47287213	C	A		NM_000212.3	p.Tyr307*	c.921C>A	6	het	EXONIC	STOP_GAIN	HIGH	0.0		58	-1	-1															1.0						0.03	Benign	-2.52	Benign (Supporting)			0.66	Deleterious (Strong)							http://www.ncbi.nlm.nih.gov/clinvar/RCV001803442	CV_SIG_PATHOGENIC					PATHOGENIC	PM3, PP5, PM2, PVS1, PM3, PP5, PM2, PVS1	0.0017189	0.519	0	0	#187800, #209850, #273800, #608446, #613112, #615193, #619267, #619271, #genemap2	integrin subunit beta 3	Glanzmann thrombasthenia::Glanzmann thrombasthenia 1::Glanzmann thrombasthenia 2::Glanzmann's thrombasthenia::autism::autosomal dominant macrothrombocytopenia::bleeding disorder, platelet-type, 24::fetal and neonatal alloimmune thrombocytopenia::myocardial infarction, susceptibility to::platelet-type bleeding disorder 16	The ITGB3 protein product is the integrin beta chain beta 3. Integrins are integral cell-surface proteins composed of an alpha chain and a beta chain. A given chain may combine with multiple partners resulting in different integrins. Integrin beta 3 is found along with the alpha IIb chain in platelets. Integrins are known to participate in cell adhesion as well as cell-surface mediated signalling. [provided by RefSeq, Jul 2008]		PASS	AutosomalRecessive, AutosomalDominant
ITGB3	INDEL	17	47289770	47289770	C	CT		NM_000212.3	p.Tyr344Leufs*5	c.1030dup	7	het	EXONIC	FRAMESHIFT	HIGH	0.0		58	-1	-1	6.2035895E-7				6.8509854E-7	0.0			0.37	Uncertain											0.2	Splice-Altering / moderate													http://www.ncbi.nlm.nih.gov/clinvar/RCV001225260	CV_SIG_PATHOGENIC					PATHOGENIC	PM3, PP5, PM2, PVS1, PM3, PP5, PM2, PVS1	0.0017189	0.519	0	0	#187800, #209850, #273800, #608446, #613112, #615193, #619267, #619271, #genemap2	integrin subunit beta 3	Glanzmann thrombasthenia::Glanzmann thrombasthenia 1::Glanzmann thrombasthenia 2::Glanzmann's thrombasthenia::autism::autosomal dominant macrothrombocytopenia::bleeding disorder, platelet-type, 24::fetal and neonatal alloimmune thrombocytopenia::myocardial infarction, susceptibility to::platelet-type bleeding disorder 16	The ITGB3 protein product is the integrin beta chain beta 3. Integrins are integral cell-surface proteins composed of an alpha chain and a beta chain. A given chain may combine with multiple partners resulting in different integrins. Integrin beta 3 is found along with the alpha IIb chain in platelets. Integrins are known to participate in cell adhesion as well as cell-surface mediated signalling. [provided by RefSeq, Jul 2008]		PASS	AutosomalRecessive, AutosomalDominant
ITGB3	SNP	17	47292403	47292403	C	T		NM_000212.3	p.Gln509*	c.1525C>T	10	het	EXONIC	STOP_GAIN	HIGH	0.0		48	-1	-1															1.0						0.01	Benign	5.38	Benign (Supporting)			0.66	Deleterious (Strong)							http://www.ncbi.nlm.nih.gov/clinvar/RCV002511518	CV_SIG_PATHOGENIC					PATHOGENIC	PM3, PP5, PM2, PVS1, PM3, PP5, PM2, PVS1	0.0017189	0.519	0	0	#187800, #209850, #273800, #608446, #613112, #615193, #619267, #619271, #genemap2	integrin subunit beta 3	Glanzmann thrombasthenia::Glanzmann thrombasthenia 1::Glanzmann thrombasthenia 2::Glanzmann's thrombasthenia::autism::autosomal dominant macrothrombocytopenia::bleeding disorder, platelet-type, 24::fetal and neonatal alloimmune thrombocytopenia::myocardial infarction, susceptibility to::platelet-type bleeding disorder 16	The ITGB3 protein product is the integrin beta chain beta 3. Integrins are integral cell-surface proteins composed of an alpha chain and a beta chain. A given chain may combine with multiple partners resulting in different integrins. Integrin beta 3 is found along with the alpha IIb chain in platelets. Integrins are known to participate in cell adhesion as well as cell-surface mediated signalling. [provided by RefSeq, Jul 2008]		PASS	AutosomalRecessive, AutosomalDominant
ITGB3	SNP	17	47292473	47292473	G	A		NM_000212.3	p.Cys532Tyr	c.1595G>A	10	het	EXONIC	NON_SYNONYMOUS	HIGH	0.0		40	-1	-1									0.9921348314606742	Deleterious	0.0	Benign (Moderate)			1.0		4.55	Neutral	-4.82	Uncertain	0.0	Benign	5.24	Benign (Supporting)	0.972	Deleterious (Strong)	0.600469	Deleterious (Strong)							http://www.ncbi.nlm.nih.gov/clinvar/RCV001225239	CV_SIG_LIKELY_PATHOGENIC					PATHOGENIC	PM3, PP5, PM5, PP2, PM2, PP3, PM3, PP5, PM5, PP2, PM2, PP3	0.0017189	0.519	0	0	#187800, #209850, #273800, #608446, #613112, #615193, #619267, #619271, #genemap2	integrin subunit beta 3	Glanzmann thrombasthenia::Glanzmann thrombasthenia 1::Glanzmann thrombasthenia 2::Glanzmann's thrombasthenia::autism::autosomal dominant macrothrombocytopenia::bleeding disorder, platelet-type, 24::fetal and neonatal alloimmune thrombocytopenia::myocardial infarction, susceptibility to::platelet-type bleeding disorder 16	The ITGB3 protein product is the integrin beta chain beta 3. Integrins are integral cell-surface proteins composed of an alpha chain and a beta chain. A given chain may combine with multiple partners resulting in different integrins. Integrin beta 3 is found along with the alpha IIb chain in platelets. Integrins are known to participate in cell adhesion as well as cell-surface mediated signalling. [provided by RefSeq, Jul 2008]		PASS	AutosomalRecessive, AutosomalDominant
ITGB3	SNP	17	47299431	47299431	G	A		NM_000212.3	p.Gly605Asp	c.1814G>A	11	het	EXONIC	NON_SYNONYMOUS	HIGH	0.0		99	-1	-1									0.9904494382022471	Deleterious	0.0	Benign (Moderate)			1.0		3.82	Neutral	-4.25	Uncertain	0.0	Benign	5.84	Benign (Supporting)	0.966	Deleterious (Strong)	0.593659	Deleterious (Strong)							http://www.ncbi.nlm.nih.gov/clinvar/RCV002254796	CV_SIG_LIKELY_PATHOGENIC					PATHOGENIC	PM3, PP5, PM5, PP2, PM2, PP3, PM3, PP5, PM5, PP2, PM2, PP3	0.0017189	0.519	0	0	#187800, #209850, #273800, #608446, #613112, #615193, #619267, #619271, #genemap2	integrin subunit beta 3	Glanzmann thrombasthenia::Glanzmann thrombasthenia 1::Glanzmann thrombasthenia 2::Glanzmann's thrombasthenia::autism::autosomal dominant macrothrombocytopenia::bleeding disorder, platelet-type, 24::fetal and neonatal alloimmune thrombocytopenia::myocardial infarction, susceptibility to::platelet-type bleeding disorder 16	The ITGB3 protein product is the integrin beta chain beta 3. Integrins are integral cell-surface proteins composed of an alpha chain and a beta chain. A given chain may combine with multiple partners resulting in different integrins. Integrin beta 3 is found along with the alpha IIb chain in platelets. Integrins are known to participate in cell adhesion as well as cell-surface mediated signalling. [provided by RefSeq, Jul 2008]		PASS	AutosomalRecessive, AutosomalDominant
ITGB3	SNP	17	47299452	47299452	G	A		NM_000212.3	p.Cys612Tyr	c.1835G>A	11	het	EXONIC	NON_SYNONYMOUS	HIGH	0.0		56	-1	-1									0.9898876404494381	Deleterious	0.0	Benign (Moderate)			1.0		4.16	Neutral	-4.56	Uncertain	0.0	Benign	5.94	Benign (Supporting)	0.964	Deleterious (Strong)	0.601352	Deleterious (Strong)							http://www.ncbi.nlm.nih.gov/clinvar/RCV003989697, http://www.ncbi.nlm.nih.gov/clinvar/RCV001580223	CV_SIG_LIKELY_PATHOGENIC, CV_SIG_UNCERTAIN_SIGNIFICANCE					LIKELY_PATHOGENIC	PP2, PM2, PP3, PP2, PM2, PP3	0.0017189	0.519	0	0	#187800, #209850, #273800, #608446, #613112, #615193, #619267, #619271, #genemap2	integrin subunit beta 3	Glanzmann thrombasthenia::Glanzmann thrombasthenia 1::Glanzmann thrombasthenia 2::Glanzmann's thrombasthenia::autism::autosomal dominant macrothrombocytopenia::bleeding disorder, platelet-type, 24::fetal and neonatal alloimmune thrombocytopenia::myocardial infarction, susceptibility to::platelet-type bleeding disorder 16	The ITGB3 protein product is the integrin beta chain beta 3. Integrins are integral cell-surface proteins composed of an alpha chain and a beta chain. A given chain may combine with multiple partners resulting in different integrins. Integrin beta 3 is found along with the alpha IIb chain in platelets. Integrins are known to participate in cell adhesion as well as cell-surface mediated signalling. [provided by RefSeq, Jul 2008]		PASS	AutosomalRecessive, AutosomalDominant
ITGB3	SNP	17	47307638	47307638	G	C		NM_000212.3		c.2301+1G>C	14	het	SPLICE_DONOR	OTHER	HIGH	0.0		10	-1	-1									0.8	Deleterious					1.0						1.0	Splice-Altering / strong	5.47	Benign (Supporting)			0.66	Deleterious (Strong)					0.999987670894945	Deleterious	http://www.ncbi.nlm.nih.gov/clinvar/RCV003234997	CV_SIG_PATHOGENIC					PATHOGENIC	PM3, PP5, PM2, PVS1, PM3, PP5, PM2, PVS1	0.0017189	0.519	0	0	#187800, #209850, #273800, #608446, #613112, #615193, #619267, #619271, #genemap2	integrin subunit beta 3	Glanzmann thrombasthenia::Glanzmann thrombasthenia 1::Glanzmann thrombasthenia 2::Glanzmann's thrombasthenia::autism::autosomal dominant macrothrombocytopenia::bleeding disorder, platelet-type, 24::fetal and neonatal alloimmune thrombocytopenia::myocardial infarction, susceptibility to::platelet-type bleeding disorder 16	The ITGB3 protein product is the integrin beta chain beta 3. Integrins are integral cell-surface proteins composed of an alpha chain and a beta chain. A given chain may combine with multiple partners resulting in different integrins. Integrin beta 3 is found along with the alpha IIb chain in platelets. Integrins are known to participate in cell adhesion as well as cell-surface mediated signalling. [provided by RefSeq, Jul 2008]		PASS	AutosomalRecessive, AutosomalDominant
TCF4	SNP	18	55228982	55228982	G	A		NM_001083962.2	p.Arg582Cys	c.1744C>T	18	het	EXONIC	NON_SYNONYMOUS	HIGH	0.0		33	-1	-1									0.874438202247191	Deleterious	0.0	Benign (Moderate)			1.0		2.915	Neutral	-4.68	Uncertain	0.0	Benign	5.89	Benign (Supporting)	0.909	Deleterious (Moderate)	0.582745	Deleterious (Strong)							http://www.ncbi.nlm.nih.gov/clinvar/RCV001300533, http://www.ncbi.nlm.nih.gov/clinvar/RCV002298925	CV_SIG_LIKELY_PATHOGENIC, CV_SIG_UNCERTAIN_SIGNIFICANCE					PATHOGENIC	PM1, PP5, PS2, PP2, PM2, PP3, PM1, PP5, PS2, PP2, PM2, PP3	0.99981	0.217	3	0	#136800, #209850, #601893, #602114, #610158, #610954, #613267, #613268, #613269, #613270, #613271, #613806, #615523, #616579	transcription factor 4	Fuchs endothelial corneal dystrophy::Fuchs' endothelial dystrophy::Pitt-Hopkins syndrome::autism::autism spectrum disorder::autosomal dominant non-syndromic intellectual disability::corneal dystrophy, Fuchs endothelial, 3::intellectual disability::primary sclerosing cholangitis::sclerosing cholangitis	This gene encodes transcription factor 4, a basic helix-loop-helix transcription factor. The encoded protein recognizes an Ephrussi-box ('E-box') binding site ('CANNTG') - a motif first identified in immunoglobulin enhancers. This gene is broadly expressed, and may play an important role in nervous system development. Defects in this gene are a cause of Pitt-Hopkins syndrome. In addition, an intronic CTG repeat normally numbering 10-37 repeat units can expand to >50 repeat units and cause Fuchs endothelial corneal dystrophy. Multiple alternatively spliced transcript variants that encode different proteins have been described. [provided by RefSeq, Jul 2016]		PASS	AutosomalDominant
TCF4	SNP	18	55228987	55228987	C	T	rs121909121	NM_001083962.2	p.Arg580Gln	c.1739G>A	18	hom	EXONIC	NON_SYNONYMOUS	HIGH	0.0		64	-1	-1	6.1951346E-7				6.8405257E-7	0.0			0.9957865168539326	Deleterious	0.001	Benign (Moderate)			1.0		4.54	Neutral	-6.53	Uncertain	0.15	Splice-Altering / moderate	5.89	Benign (Supporting)	0.985	Deleterious (Strong)	0.592503	Deleterious (Strong)							http://www.ncbi.nlm.nih.gov/clinvar/RCV000007796, http://www.ncbi.nlm.nih.gov/clinvar/RCV000189725	CV_SIG_PATHOGENIC, CV_SIG_LIKELY_PATHOGENIC					PATHOGENIC	PM1, PP5, PM5, PS2, PP2, PM2, PP3, PM1, PP5, PM5, PS2, PP2, PM2, PP3	0.99981	0.217	3	0	#136800, #209850, #601893, #602114, #610158, #610954, #613267, #613268, #613269, #613270, #613271, #613806, #615523, #616579	transcription factor 4	Fuchs endothelial corneal dystrophy::Fuchs' endothelial dystrophy::Pitt-Hopkins syndrome::autism::autism spectrum disorder::autosomal dominant non-syndromic intellectual disability::corneal dystrophy, Fuchs endothelial, 3::intellectual disability::primary sclerosing cholangitis::sclerosing cholangitis	This gene encodes transcription factor 4, a basic helix-loop-helix transcription factor. The encoded protein recognizes an Ephrussi-box ('E-box') binding site ('CANNTG') - a motif first identified in immunoglobulin enhancers. This gene is broadly expressed, and may play an important role in nervous system development. Defects in this gene are a cause of Pitt-Hopkins syndrome. In addition, an intronic CTG repeat normally numbering 10-37 repeat units can expand to >50 repeat units and cause Fuchs endothelial corneal dystrophy. Multiple alternatively spliced transcript variants that encode different proteins have been described. [provided by RefSeq, Jul 2016]		PASS	AutosomalDominant
TCF4	SNP	18	55228993	55228993	C	T	rs121909123	NM_001083962.2	p.Arg578His	c.1733G>A	18	hom	EXONIC	NON_SYNONYMOUS	HIGH	0.0		50	-1	-1	0.0				0.0	0.0			0.9845505617977528	Deleterious	0.0	Benign (Moderate)			1.0		3.81	Neutral	-5.35	Uncertain	0.0	Benign	5.89	Benign (Supporting)	0.945	Deleterious (Strong)	0.596292	Deleterious (Strong)							http://www.ncbi.nlm.nih.gov/clinvar/RCV001003999, http://www.ncbi.nlm.nih.gov/clinvar/RCV000079458, http://www.ncbi.nlm.nih.gov/clinvar/RCV003398670, http://www.ncbi.nlm.nih.gov/clinvar/RCV003883128, http://www.ncbi.nlm.nih.gov/clinvar/RCV000189738, http://www.ncbi.nlm.nih.gov/clinvar/RCV002515762	CV_SIG_PATHOGENIC, CV_SIG_LIKELY_PATHOGENIC					PATHOGENIC	PM1, PP5, PM5, PS2, PP2, PS3, PM2, PP3, PM1, PP5, PM5, PS2, PP2, PS3, PM2, PP3	0.99981	0.217	3	0	#136800, #209850, #601893, #602114, #610158, #610954, #613267, #613268, #613269, #613270, #613271, #613806, #615523, #616579	transcription factor 4	Fuchs endothelial corneal dystrophy::Fuchs' endothelial dystrophy::Pitt-Hopkins syndrome::autism::autism spectrum disorder::autosomal dominant non-syndromic intellectual disability::corneal dystrophy, Fuchs endothelial, 3::intellectual disability::primary sclerosing cholangitis::sclerosing cholangitis	This gene encodes transcription factor 4, a basic helix-loop-helix transcription factor. The encoded protein recognizes an Ephrussi-box ('E-box') binding site ('CANNTG') - a motif first identified in immunoglobulin enhancers. This gene is broadly expressed, and may play an important role in nervous system development. Defects in this gene are a cause of Pitt-Hopkins syndrome. In addition, an intronic CTG repeat normally numbering 10-37 repeat units can expand to >50 repeat units and cause Fuchs endothelial corneal dystrophy. Multiple alternatively spliced transcript variants that encode different proteins have been described. [provided by RefSeq, Jul 2016]		PASS	AutosomalDominant
TCF4	SNP	18	55261466	55261466	C	T	rs587784469	NM_001083962.2	p.Ser330=	c.990G>A	12	het	SPLICE_REGION	OTHER	HIGH	0.0		76	-1	-1									0.7999921418531915	Deleterious											0.63	Splice-Altering / strong											0.999976425559574	Deleterious	http://www.ncbi.nlm.nih.gov/clinvar/RCV000521305, http://www.ncbi.nlm.nih.gov/clinvar/RCV000147730	CV_SIG_PATHOGENIC, CV_SIG_LIKELY_PATHOGENIC					LIKELY_PATHOGENIC	PP5, PS2, PM2, PP3, PP5, PS2, PM2, PP3	0.99981	0.217	3	0	#136800, #209850, #601893, #602114, #610158, #610954, #613267, #613268, #613269, #613270, #613271, #613806, #615523, #616579	transcription factor 4	Fuchs endothelial corneal dystrophy::Fuchs' endothelial dystrophy::Pitt-Hopkins syndrome::autism::autism spectrum disorder::autosomal dominant non-syndromic intellectual disability::corneal dystrophy, Fuchs endothelial, 3::intellectual disability::primary sclerosing cholangitis::sclerosing cholangitis	This gene encodes transcription factor 4, a basic helix-loop-helix transcription factor. The encoded protein recognizes an Ephrussi-box ('E-box') binding site ('CANNTG') - a motif first identified in immunoglobulin enhancers. This gene is broadly expressed, and may play an important role in nervous system development. Defects in this gene are a cause of Pitt-Hopkins syndrome. In addition, an intronic CTG repeat normally numbering 10-37 repeat units can expand to >50 repeat units and cause Fuchs endothelial corneal dystrophy. Multiple alternatively spliced transcript variants that encode different proteins have been described. [provided by RefSeq, Jul 2016]		PASS	AutosomalDominant
MAP2K2	SNP	19	4101105	4101105	C	T	rs727504382	NM_030662.4	p.Glu207Lys	c.619G>A	6	het	EXONIC	NON_SYNONYMOUS	HIGH	0.0		51	-1	-1									0.7036516853932584	Deleterious	0.003	Benign (Moderate)			1.0	Deleterious	0.885	Neutral	-0.18	Uncertain	0.14	Splice-Altering / moderate	4.22	Benign (Supporting)	0.657	Deleterious (Supporting)	0.207579	Deleterious (Strong)							http://www.ncbi.nlm.nih.gov/clinvar/RCV000524055, http://www.ncbi.nlm.nih.gov/clinvar/RCV000254662, http://www.ncbi.nlm.nih.gov/clinvar/RCV000844675, http://www.ncbi.nlm.nih.gov/clinvar/RCV000158024	CV_SIG_PATHOGENIC, CV_SIG_LIKELY_PATHOGENIC, CV_SIG_NOT_PROVIDED					LIKELY_PATHOGENIC	PP5, PS2, PM2, PP3, PP5, PS2, PM2, PP3	0.96673	0.325	1	0	#115150, #601321, #605275, #609942, #610733, #611553, #613224, #613706, #615278, #615279, #615280, #615355, #616559, #616564, #genemap2	mitogen-activated protein kinase kinase 2	Noonan syndrome::cardiofaciocutaneous syndrome::cardiofaciocutaneous syndrome 1::cardiofaciocutaneous syndrome 4::neurofibromatosis-Noonan syndrome	The protein encoded by this gene is a dual specificity protein kinase that belongs to the MAP kinase kinase family. This kinase is known to play a critical role in mitogen growth factor signal transduction. It phosphorylates and thus activates MAPK1/ERK2 and MAPK2/ERK3. The activation of this kinase itself is dependent on the Ser/Thr phosphorylation by MAP kinase kinase kinases. Mutations in this gene cause cardiofaciocutaneous syndrome (CFC syndrome), a disease characterized by heart defects, cognitive disability, and distinctive facial features similar to those found in Noonan syndrome. The inhibition or degradation of this kinase is also found to be involved in the pathogenesis of Yersinia and anthrax. A pseudogene, which is located on chromosome 7, has been identified for this gene. [provided by RefSeq, Jul 2008]		PASS	AutosomalDominant
MAP2K2	SNP	19	4117552	4117552	A	C	rs121434497	NM_030662.4	p.Phe57Cys	c.170T>G	2	het	EXONIC	NON_SYNONYMOUS	HIGH	0.0		13	-1	-1									0.9884831460674157	Deleterious	0.001	Benign (Moderate)			1.0		2.39	Neutral	-3.25	Uncertain	0.0	Benign	4.14	Benign (Supporting)	0.959	Deleterious (Strong)	0.482812	Deleterious (Strong)							http://www.ncbi.nlm.nih.gov/clinvar/RCV000158038, http://www.ncbi.nlm.nih.gov/clinvar/RCV000208756, http://www.ncbi.nlm.nih.gov/clinvar/RCV000008761	CV_SIG_PATHOGENIC, CV_SIG_NOT_PROVIDED					PATHOGENIC	PM1, PP5, PM5, PS2, PS3, PM2, PP3, PM1, PP5, PM5, PS2, PS3, PM2, PP3	0.96673	0.325	1	0	#115150, #601321, #605275, #609942, #610733, #611553, #613224, #613706, #615278, #615279, #615280, #615355, #616559, #616564, #genemap2	mitogen-activated protein kinase kinase 2	Noonan syndrome::cardiofaciocutaneous syndrome::cardiofaciocutaneous syndrome 1::cardiofaciocutaneous syndrome 4::neurofibromatosis-Noonan syndrome	The protein encoded by this gene is a dual specificity protein kinase that belongs to the MAP kinase kinase family. This kinase is known to play a critical role in mitogen growth factor signal transduction. It phosphorylates and thus activates MAPK1/ERK2 and MAPK2/ERK3. The activation of this kinase itself is dependent on the Ser/Thr phosphorylation by MAP kinase kinase kinases. Mutations in this gene cause cardiofaciocutaneous syndrome (CFC syndrome), a disease characterized by heart defects, cognitive disability, and distinctive facial features similar to those found in Noonan syndrome. The inhibition or degradation of this kinase is also found to be involved in the pathogenesis of Yersinia and anthrax. A pseudogene, which is located on chromosome 7, has been identified for this gene. [provided by RefSeq, Jul 2008]		PASS	AutosomalDominant
RYR1	SNP	19	38444187	38444187	C	A	rs193922750	NM_000540.3	p.Gln155Lys	c.463C>A	6	het	EXONIC	NON_SYNONYMOUS	HIGH	0.0		68	-1	-1									0.9831460674157303	Deleterious	0.002	Benign (Moderate)			0.999212		2.945	Neutral	-4.89	Uncertain	0.0	Benign	4.26	Benign (Supporting)	0.94	Deleterious (Strong)	0.360153	Deleterious (Strong)							http://www.ncbi.nlm.nih.gov/clinvar/RCV001588946, http://www.ncbi.nlm.nih.gov/clinvar/RCV000119619	CV_SIG_LIKELY_PATHOGENIC, CV_SIG_NOT_PROVIDED					LIKELY_PATHOGENIC	PP5, PS3, PM2, PP3, PP5, PS3, PM2, PP3	1.5944E-29	0.456	0	0	#117000, #145600, #154275, #154276, #160150, #253290, #255200, #255320, #600467, #601887, #601888, #602771, #614408, #615959, #619542, #genemap2	ryanodine receptor 1	King-Denborough syndrome::RYR1-related myopathy::autosomal dominant centronuclear myopathy::autosomal recessive centronuclear myopathy::benign Samaritan congenital myopathy::central core myopathy::congenital multicore myopathy with external ophthalmoplegia::congenital myopathy with myasthenic-like onset::exercise-induced malignant hyperthermia::lethal multiple pterygium syndrome::malignant hyperthermia of anesthesia::malignant hyperthermia, susceptibility to, 1::mhs::moderate multiminicore disease with hand involvement::multiminicore myopathy	This gene encodes a ryanodine receptor found in skeletal muscle. The encoded protein functions as a calcium release channel in the sarcoplasmic reticulum but also serves to connect the sarcoplasmic reticulum and transverse tubule. Mutations in this gene are associated with malignant hyperthermia susceptibility, central core disease, and minicore myopathy with external ophthalmoplegia. Alternatively spliced transcripts encoding different isoforms have been described. [provided by RefSeq, Jul 2008]		PASS	AutosomalRecessive, AutosomalDominant
RYR1	SNP	19	38444212	38444212	G	A	rs193922753	NM_000540.3	p.Arg163His	c.488G>A	6	het	EXONIC	NON_SYNONYMOUS	HIGH	0.0		72	-1	-1	5.580473E-6			8.257502E-6	5.472458E-6	6.573412E-6			0.8617977528089888	Deleterious	0.0	Benign (Moderate)			0.998639		2.98	Neutral	-4.94	Uncertain	0.0	Benign	4.26	Benign (Supporting)	0.864	Deleterious (Moderate)	0.193145	Deleterious (Strong)							http://www.ncbi.nlm.nih.gov/clinvar/RCV001592963, http://www.ncbi.nlm.nih.gov/clinvar/RCV002507354, http://www.ncbi.nlm.nih.gov/clinvar/RCV003992390	CV_SIG_UNCERTAIN_SIGNIFICANCE					LIKELY_PATHOGENIC	PM1, PM5, PM2, PP3, PM1, PM5, PM2, PP3	1.5944E-29	0.456	0	0	#117000, #145600, #154275, #154276, #160150, #253290, #255200, #255320, #600467, #601887, #601888, #602771, #614408, #615959, #619542, #genemap2	ryanodine receptor 1	King-Denborough syndrome::RYR1-related myopathy::autosomal dominant centronuclear myopathy::autosomal recessive centronuclear myopathy::benign Samaritan congenital myopathy::central core myopathy::congenital multicore myopathy with external ophthalmoplegia::congenital myopathy with myasthenic-like onset::exercise-induced malignant hyperthermia::lethal multiple pterygium syndrome::malignant hyperthermia of anesthesia::malignant hyperthermia, susceptibility to, 1::mhs::moderate multiminicore disease with hand involvement::multiminicore myopathy	This gene encodes a ryanodine receptor found in skeletal muscle. The encoded protein functions as a calcium release channel in the sarcoplasmic reticulum but also serves to connect the sarcoplasmic reticulum and transverse tubule. Mutations in this gene are associated with malignant hyperthermia susceptibility, central core disease, and minicore myopathy with external ophthalmoplegia. Alternatively spliced transcripts encoding different isoforms have been described. [provided by RefSeq, Jul 2008]		PASS	AutosomalRecessive, AutosomalDominant
RYR1	SNP	19	38448791	38448791	G	A	rs113332073	NM_000540.3	p.Arg367Gln	c.1100G>A	11	het	EXONIC	NON_SYNONYMOUS	HIGH	0.0		73	-1	-1	3.7174286E-6				4.104669E-6	0.0			0.7019662921348314	Deleterious	0.308	Benign (Supporting)			0.99738		2.75	Neutral	-2.83	Uncertain	0.0	Benign	4.59	Benign (Supporting)	0.651	Deleterious (Supporting)	0.202033	Deleterious (Strong)							http://www.ncbi.nlm.nih.gov/clinvar/RCV003387767, http://www.ncbi.nlm.nih.gov/clinvar/RCV001588933, http://www.ncbi.nlm.nih.gov/clinvar/RCV001854576, http://www.ncbi.nlm.nih.gov/clinvar/RCV000119423	CV_SIG_LIKELY_PATHOGENIC, CV_SIG_UNCERTAIN_SIGNIFICANCE, CV_SIG_NOT_PROVIDED					LIKELY_PATHOGENIC	PM1, PM5, PM2, PP3, PM1, PM5, PM2, PP3	1.5944E-29	0.456	0	0	#117000, #145600, #154275, #154276, #160150, #253290, #255200, #255320, #600467, #601887, #601888, #602771, #614408, #615959, #619542, #genemap2	ryanodine receptor 1	King-Denborough syndrome::RYR1-related myopathy::autosomal dominant centronuclear myopathy::autosomal recessive centronuclear myopathy::benign Samaritan congenital myopathy::central core myopathy::congenital multicore myopathy with external ophthalmoplegia::congenital myopathy with myasthenic-like onset::exercise-induced malignant hyperthermia::lethal multiple pterygium syndrome::malignant hyperthermia of anesthesia::malignant hyperthermia, susceptibility to, 1::mhs::moderate multiminicore disease with hand involvement::multiminicore myopathy	This gene encodes a ryanodine receptor found in skeletal muscle. The encoded protein functions as a calcium release channel in the sarcoplasmic reticulum but also serves to connect the sarcoplasmic reticulum and transverse tubule. Mutations in this gene are associated with malignant hyperthermia susceptibility, central core disease, and minicore myopathy with external ophthalmoplegia. Alternatively spliced transcripts encoding different isoforms have been described. [provided by RefSeq, Jul 2008]		PASS	AutosomalRecessive, AutosomalDominant
RYR1	SNP	19	38455359	38455359	A	C	rs118192162	NM_000540.3	p.Tyr522Ser	c.1565A>C	14	het	EXONIC	NON_SYNONYMOUS	HIGH	0.0		12	-1	-1									0.9837078651685393	Deleterious	0.0	Benign (Moderate)			0.999969		2.89	Neutral	-3.12	Uncertain	0.05	Benign	4.12	Benign (Supporting)	0.942	Deleterious (Strong)	0.471861	Deleterious (Strong)							http://www.ncbi.nlm.nih.gov/clinvar/RCV001787801, http://www.ncbi.nlm.nih.gov/clinvar/RCV000013865, http://www.ncbi.nlm.nih.gov/clinvar/RCV001787797, http://www.ncbi.nlm.nih.gov/clinvar/RCV000013866, http://www.ncbi.nlm.nih.gov/clinvar/RCV001787800, http://www.ncbi.nlm.nih.gov/clinvar/RCV001787796, http://www.ncbi.nlm.nih.gov/clinvar/RCV000119574, http://www.ncbi.nlm.nih.gov/clinvar/RCV001787799, http://www.ncbi.nlm.nih.gov/clinvar/RCV001787798, http://www.ncbi.nlm.nih.gov/clinvar/RCV001787802	CV_SIG_PATHOGENIC, CV_SIG_DRUG_RESPONSE, CV_SIG_RISK_FACTOR, CV_SIG_NOT_PROVIDED					PATHOGENIC	PP5, PM5, PP1, PS3, PM2, PS4, PP3, PP5, PM5, PP1, PS3, PM2, PS4, PP3	1.5944E-29	0.456	0	0	#117000, #145600, #154275, #154276, #160150, #253290, #255200, #255320, #600467, #601887, #601888, #602771, #614408, #615959, #619542, #genemap2	ryanodine receptor 1	King-Denborough syndrome::RYR1-related myopathy::autosomal dominant centronuclear myopathy::autosomal recessive centronuclear myopathy::benign Samaritan congenital myopathy::central core myopathy::congenital multicore myopathy with external ophthalmoplegia::congenital myopathy with myasthenic-like onset::exercise-induced malignant hyperthermia::lethal multiple pterygium syndrome::malignant hyperthermia of anesthesia::malignant hyperthermia, susceptibility to, 1::mhs::moderate multiminicore disease with hand involvement::multiminicore myopathy	This gene encodes a ryanodine receptor found in skeletal muscle. The encoded protein functions as a calcium release channel in the sarcoplasmic reticulum but also serves to connect the sarcoplasmic reticulum and transverse tubule. Mutations in this gene are associated with malignant hyperthermia susceptibility, central core disease, and minicore myopathy with external ophthalmoplegia. Alternatively spliced transcripts encoding different isoforms have been described. [provided by RefSeq, Jul 2008]		PASS	AutosomalRecessive, AutosomalDominant
RYR1	SNP	19	38455504	38455504	G	T		NM_000540.3	p.Asp544Tyr	c.1630G>T	15	het	EXONIC	NON_SYNONYMOUS	HIGH	0.0		34	-1	-1									0.8786516853932584	Deleterious	0.001	Benign (Moderate)			0.999998		2.85	Neutral	-2.6	Uncertain	0.02	Benign	4.01	Benign (Supporting)	0.924	Deleterious (Strong)	0.427534	Deleterious (Strong)							http://www.ncbi.nlm.nih.gov/clinvar/RCV001580389	CV_SIG_LIKELY_PATHOGENIC					PATHOGENIC	PM1, PP5, PP1, PM2, PS4, PP3, PM1, PP5, PP1, PM2, PS4, PP3	1.5944E-29	0.456	0	0	#117000, #145600, #154275, #154276, #160150, #253290, #255200, #255320, #600467, #601887, #601888, #602771, #614408, #615959, #619542, #genemap2	ryanodine receptor 1	King-Denborough syndrome::RYR1-related myopathy::autosomal dominant centronuclear myopathy::autosomal recessive centronuclear myopathy::benign Samaritan congenital myopathy::central core myopathy::congenital multicore myopathy with external ophthalmoplegia::congenital myopathy with myasthenic-like onset::exercise-induced malignant hyperthermia::lethal multiple pterygium syndrome::malignant hyperthermia of anesthesia::malignant hyperthermia, susceptibility to, 1::mhs::moderate multiminicore disease with hand involvement::multiminicore myopathy	This gene encodes a ryanodine receptor found in skeletal muscle. The encoded protein functions as a calcium release channel in the sarcoplasmic reticulum but also serves to connect the sarcoplasmic reticulum and transverse tubule. Mutations in this gene are associated with malignant hyperthermia susceptibility, central core disease, and minicore myopathy with external ophthalmoplegia. Alternatively spliced transcripts encoding different isoforms have been described. [provided by RefSeq, Jul 2008]		PASS	AutosomalRecessive, AutosomalDominant
RYR1	SNP	19	38457539	38457539	G	C	rs118204423	NM_000540.3	p.Ala612Pro	c.1834G>C	17	het	EXONIC	NON_SYNONYMOUS	HIGH	0.0		79	-1	-1									0.9918539325842697	Deleterious	0.0	Benign (Moderate)			0.999998		2.83	Neutral	-3.81	Uncertain	0.01	Benign	3.76	Benign (Supporting)	0.971	Deleterious (Strong)	0.330538	Deleterious (Strong)							http://www.ncbi.nlm.nih.gov/clinvar/RCV001580390	CV_SIG_UNCERTAIN_SIGNIFICANCE					LIKELY_PATHOGENIC	PM5, PM2, PP3, PM5, PM2, PP3	1.5944E-29	0.456	0	0	#117000, #145600, #154275, #154276, #160150, #253290, #255200, #255320, #600467, #601887, #601888, #602771, #614408, #615959, #619542, #genemap2	ryanodine receptor 1	King-Denborough syndrome::RYR1-related myopathy::autosomal dominant centronuclear myopathy::autosomal recessive centronuclear myopathy::benign Samaritan congenital myopathy::central core myopathy::congenital multicore myopathy with external ophthalmoplegia::congenital myopathy with myasthenic-like onset::exercise-induced malignant hyperthermia::lethal multiple pterygium syndrome::malignant hyperthermia of anesthesia::malignant hyperthermia, susceptibility to, 1::mhs::moderate multiminicore disease with hand involvement::multiminicore myopathy	This gene encodes a ryanodine receptor found in skeletal muscle. The encoded protein functions as a calcium release channel in the sarcoplasmic reticulum but also serves to connect the sarcoplasmic reticulum and transverse tubule. Mutations in this gene are associated with malignant hyperthermia susceptibility, central core disease, and minicore myopathy with external ophthalmoplegia. Alternatively spliced transcripts encoding different isoforms have been described. [provided by RefSeq, Jul 2008]		PASS	AutosomalRecessive, AutosomalDominant
RYR1	SNP	19	38458175	38458175	G	C	rs747177274	NM_000540.3	p.Gly684Arg	c.2050G>C	18	het	EXONIC	NON_SYNONYMOUS	HIGH	0.0		40	-1	-1	1.8588696E-6				2.052444E-6	0.0			0.9893258426966292	Deleterious	0.0	Benign (Moderate)			1.0		4.055	Neutral	-5.55	Uncertain	0.02	Benign	5.02	Benign (Supporting)	0.962	Deleterious (Strong)	0.546744	Deleterious (Strong)							http://www.ncbi.nlm.nih.gov/clinvar/RCV001591946	CV_SIG_UNCERTAIN_SIGNIFICANCE					LIKELY_PATHOGENIC	PM2, PP3, PM2, PP3	1.5944E-29	0.456	0	0	#117000, #145600, #154275, #154276, #160150, #253290, #255200, #255320, #600467, #601887, #601888, #602771, #614408, #615959, #619542, #genemap2	ryanodine receptor 1	King-Denborough syndrome::RYR1-related myopathy::autosomal dominant centronuclear myopathy::autosomal recessive centronuclear myopathy::benign Samaritan congenital myopathy::central core myopathy::congenital multicore myopathy with external ophthalmoplegia::congenital myopathy with myasthenic-like onset::exercise-induced malignant hyperthermia::lethal multiple pterygium syndrome::malignant hyperthermia of anesthesia::malignant hyperthermia, susceptibility to, 1::mhs::moderate multiminicore disease with hand involvement::multiminicore myopathy	This gene encodes a ryanodine receptor found in skeletal muscle. The encoded protein functions as a calcium release channel in the sarcoplasmic reticulum but also serves to connect the sarcoplasmic reticulum and transverse tubule. Mutations in this gene are associated with malignant hyperthermia susceptibility, central core disease, and minicore myopathy with external ophthalmoplegia. Alternatively spliced transcripts encoding different isoforms have been described. [provided by RefSeq, Jul 2008]		PASS	AutosomalRecessive, AutosomalDominant
RYR1	SNP	19	38499642	38499642	C	A		NM_000540.3	p.Ser2345Arg	c.7035C>A	44	het	EXONIC	NON_SYNONYMOUS	HIGH	0.0		48	-1	-1	0.0				0.0	0.0			0.7289325842696629	Deleterious	0.001	Benign (Moderate)			0.914068		2.67	Neutral	-4.48	Uncertain	0.0	Benign	-1.02	Benign (Supporting)	0.747	Deleterious (Moderate)	0.0515205	Deleterious (Strong)							http://www.ncbi.nlm.nih.gov/clinvar/RCV001580440	CV_SIG_LIKELY_PATHOGENIC					PATHOGENIC	PM1, PS1, PP5, PS3, PM2, PS4, PP3, PM1, PS1, PP5, PS3, PM2, PS4, PP3	1.5944E-29	0.456	0	0	#117000, #145600, #154275, #154276, #160150, #253290, #255200, #255320, #600467, #601887, #601888, #602771, #614408, #615959, #619542, #genemap2	ryanodine receptor 1	King-Denborough syndrome::RYR1-related myopathy::autosomal dominant centronuclear myopathy::autosomal recessive centronuclear myopathy::benign Samaritan congenital myopathy::central core myopathy::congenital multicore myopathy with external ophthalmoplegia::congenital myopathy with myasthenic-like onset::exercise-induced malignant hyperthermia::lethal multiple pterygium syndrome::malignant hyperthermia of anesthesia::malignant hyperthermia, susceptibility to, 1::mhs::moderate multiminicore disease with hand involvement::multiminicore myopathy	This gene encodes a ryanodine receptor found in skeletal muscle. The encoded protein functions as a calcium release channel in the sarcoplasmic reticulum but also serves to connect the sarcoplasmic reticulum and transverse tubule. Mutations in this gene are associated with malignant hyperthermia susceptibility, central core disease, and minicore myopathy with external ophthalmoplegia. Alternatively spliced transcripts encoding different isoforms have been described. [provided by RefSeq, Jul 2008]		PASS	AutosomalRecessive, AutosomalDominant
RYR1	SNP	19	38499691	38499691	G	A	rs762401851	NM_000540.3	p.Glu2362Lys	c.7084G>A	44	het	EXONIC	NON_SYNONYMOUS	HIGH	0.0		73	-1	-1	8.830334E-6			8.830334E-6					0.8676966292134832	Deleterious	0.0	Benign (Moderate)			0.99994		2.77	Neutral	-3.74	Uncertain	0.0	Benign	3.99	Benign (Supporting)	0.885	Deleterious (Moderate)	0.23221	Deleterious (Strong)							http://www.ncbi.nlm.nih.gov/clinvar/RCV002569134, http://www.ncbi.nlm.nih.gov/clinvar/RCV001591945	CV_SIG_PATHOGENIC, CV_SIG_LIKELY_PATHOGENIC					LIKELY_PATHOGENIC	PM1, PP5, PM2, PS4, PP3, PM1, PP5, PM2, PS4, PP3	1.5944E-29	0.456	0	0	#117000, #145600, #154275, #154276, #160150, #253290, #255200, #255320, #600467, #601887, #601888, #602771, #614408, #615959, #619542, #genemap2	ryanodine receptor 1	King-Denborough syndrome::RYR1-related myopathy::autosomal dominant centronuclear myopathy::autosomal recessive centronuclear myopathy::benign Samaritan congenital myopathy::central core myopathy::congenital multicore myopathy with external ophthalmoplegia::congenital myopathy with myasthenic-like onset::exercise-induced malignant hyperthermia::lethal multiple pterygium syndrome::malignant hyperthermia of anesthesia::malignant hyperthermia, susceptibility to, 1::mhs::moderate multiminicore disease with hand involvement::multiminicore myopathy	This gene encodes a ryanodine receptor found in skeletal muscle. The encoded protein functions as a calcium release channel in the sarcoplasmic reticulum but also serves to connect the sarcoplasmic reticulum and transverse tubule. Mutations in this gene are associated with malignant hyperthermia susceptibility, central core disease, and minicore myopathy with external ophthalmoplegia. Alternatively spliced transcripts encoding different isoforms have been described. [provided by RefSeq, Jul 2008]		PASS	AutosomalRecessive, AutosomalDominant
RYR1	SNP	19	38499692	38499692	A	G	rs193922804	NM_000540.3	p.Glu2362Gly	c.7085A>G	44	het	EXONIC	NON_SYNONYMOUS	HIGH	0.0		12	-1	-1									0.9842696629213483	Deleterious	0.0	Benign (Moderate)			0.999825		2.77	Neutral	-3.83	Uncertain	0.01	Benign	3.99	Benign (Supporting)	0.944	Deleterious (Strong)	0.418172	Deleterious (Strong)							http://www.ncbi.nlm.nih.gov/clinvar/RCV001588960, http://www.ncbi.nlm.nih.gov/clinvar/RCV000119683	CV_SIG_UNCERTAIN_SIGNIFICANCE, CV_SIG_NOT_PROVIDED					LIKELY_PATHOGENIC	PM1, PM5, PM2, PP3, PM1, PM5, PM2, PP3	1.5944E-29	0.456	0	0	#117000, #145600, #154275, #154276, #160150, #253290, #255200, #255320, #600467, #601887, #601888, #602771, #614408, #615959, #619542, #genemap2	ryanodine receptor 1	King-Denborough syndrome::RYR1-related myopathy::autosomal dominant centronuclear myopathy::autosomal recessive centronuclear myopathy::benign Samaritan congenital myopathy::central core myopathy::congenital multicore myopathy with external ophthalmoplegia::congenital myopathy with myasthenic-like onset::exercise-induced malignant hyperthermia::lethal multiple pterygium syndrome::malignant hyperthermia of anesthesia::malignant hyperthermia, susceptibility to, 1::mhs::moderate multiminicore disease with hand involvement::multiminicore myopathy	This gene encodes a ryanodine receptor found in skeletal muscle. The encoded protein functions as a calcium release channel in the sarcoplasmic reticulum but also serves to connect the sarcoplasmic reticulum and transverse tubule. Mutations in this gene are associated with malignant hyperthermia susceptibility, central core disease, and minicore myopathy with external ophthalmoplegia. Alternatively spliced transcripts encoding different isoforms have been described. [provided by RefSeq, Jul 2008]		PASS	AutosomalRecessive, AutosomalDominant
RYR1	SNP	19	38500654	38500654	C	T	rs28933397	NM_000540.3	p.Arg2458Cys	c.7372C>T	46	het	EXONIC	NON_SYNONYMOUS	HIGH	0.0		41	-1	-1	3.7178795E-6				3.4206698E-6	6.572116E-6			0.8780898876404495	Deleterious	0.0	Benign (Moderate)			0.999997		2.585	Neutral	-4.64	Uncertain	0.01	Benign	3.99	Benign (Supporting)	0.922	Deleterious (Strong)	0.489128	Deleterious (Strong)							http://www.ncbi.nlm.nih.gov/clinvar/RCV000796565, http://www.ncbi.nlm.nih.gov/clinvar/RCV001787728, http://www.ncbi.nlm.nih.gov/clinvar/RCV000614410, http://www.ncbi.nlm.nih.gov/clinvar/RCV001787732, http://www.ncbi.nlm.nih.gov/clinvar/RCV000119711, http://www.ncbi.nlm.nih.gov/clinvar/RCV002490361, http://www.ncbi.nlm.nih.gov/clinvar/RCV001787727, http://www.ncbi.nlm.nih.gov/clinvar/RCV001787730, http://www.ncbi.nlm.nih.gov/clinvar/RCV000013838, http://www.ncbi.nlm.nih.gov/clinvar/RCV001787726, http://www.ncbi.nlm.nih.gov/clinvar/RCV001787731, http://www.ncbi.nlm.nih.gov/clinvar/RCV001787729	CV_SIG_PATHOGENIC, CV_SIG_LIKELY_PATHOGENIC, CV_SIG_DRUG_RESPONSE, CV_SIG_RISK_FACTOR, CV_SIG_NOT_PROVIDED					PATHOGENIC	PM1, PP5, PM5, PP1, PS3, PM2, PS4, PP3, PM1, PP5, PM5, PP1, PS3, PM2, PS4, PP3	1.5944E-29	0.456	0	0	#117000, #145600, #154275, #154276, #160150, #253290, #255200, #255320, #600467, #601887, #601888, #602771, #614408, #615959, #619542, #genemap2	ryanodine receptor 1	King-Denborough syndrome::RYR1-related myopathy::autosomal dominant centronuclear myopathy::autosomal recessive centronuclear myopathy::benign Samaritan congenital myopathy::central core myopathy::congenital multicore myopathy with external ophthalmoplegia::congenital myopathy with myasthenic-like onset::exercise-induced malignant hyperthermia::lethal multiple pterygium syndrome::malignant hyperthermia of anesthesia::malignant hyperthermia, susceptibility to, 1::mhs::moderate multiminicore disease with hand involvement::multiminicore myopathy	This gene encodes a ryanodine receptor found in skeletal muscle. The encoded protein functions as a calcium release channel in the sarcoplasmic reticulum but also serves to connect the sarcoplasmic reticulum and transverse tubule. Mutations in this gene are associated with malignant hyperthermia susceptibility, central core disease, and minicore myopathy with external ophthalmoplegia. Alternatively spliced transcripts encoding different isoforms have been described. [provided by RefSeq, Jul 2008]		PASS	AutosomalRecessive, AutosomalDominant
RYR1	SNP	19	38502923	38502923	G	C	rs914804033	NM_000540.3	p.Val2627Leu	c.7879G>C	49	het	EXONIC	NON_SYNONYMOUS	HIGH	0.0		85	-1	-1	3.1034983E-6				2.740736E-6	6.573844E-6			0.8702247191011236	Deleterious	0.009	Benign (Moderate)			0.999778		2.175	Neutral	-3.1	Uncertain	0.0	Benign	4.08	Benign (Supporting)	0.894	Deleterious (Moderate)	0.350364	Deleterious (Strong)							http://www.ncbi.nlm.nih.gov/clinvar/RCV003591895, http://www.ncbi.nlm.nih.gov/clinvar/RCV003130549, http://www.ncbi.nlm.nih.gov/clinvar/RCV001803451	CV_SIG_LIKELY_PATHOGENIC					LIKELY_PATHOGENIC	PP5, PM5, PM2, PS4, PP3, PP5, PM5, PM2, PS4, PP3	1.5944E-29	0.456	0	0	#117000, #145600, #154275, #154276, #160150, #253290, #255200, #255320, #600467, #601887, #601888, #602771, #614408, #615959, #619542, #genemap2	ryanodine receptor 1	King-Denborough syndrome::RYR1-related myopathy::autosomal dominant centronuclear myopathy::autosomal recessive centronuclear myopathy::benign Samaritan congenital myopathy::central core myopathy::congenital multicore myopathy with external ophthalmoplegia::congenital myopathy with myasthenic-like onset::exercise-induced malignant hyperthermia::lethal multiple pterygium syndrome::malignant hyperthermia of anesthesia::malignant hyperthermia, susceptibility to, 1::mhs::moderate multiminicore disease with hand involvement::multiminicore myopathy	This gene encodes a ryanodine receptor found in skeletal muscle. The encoded protein functions as a calcium release channel in the sarcoplasmic reticulum but also serves to connect the sarcoplasmic reticulum and transverse tubule. Mutations in this gene are associated with malignant hyperthermia susceptibility, central core disease, and minicore myopathy with external ophthalmoplegia. Alternatively spliced transcripts encoding different isoforms have been described. [provided by RefSeq, Jul 2008]		PASS	AutosomalRecessive, AutosomalDominant
RYR1	SNP	19	38572185	38572185	G	A	rs118192135	NM_000540.3	p.Gly4638Asp	c.13913G>A	95	het	EXONIC	NON_SYNONYMOUS	HIGH	0.0		83	-1	-1	6.195495E-7				6.8404694E-7	0.0			0.8766853932584271	Deleterious	0.194	Benign (Supporting)			1.0		3.125	Neutral	-3.6	Uncertain	0.0	Benign	5.23	Benign (Supporting)	0.917	Deleterious (Moderate)	0.493772	Deleterious (Strong)							http://www.ncbi.nlm.nih.gov/clinvar/RCV000056188, http://www.ncbi.nlm.nih.gov/clinvar/RCV001198930, http://www.ncbi.nlm.nih.gov/clinvar/RCV000119490, http://www.ncbi.nlm.nih.gov/clinvar/RCV003591652, http://www.ncbi.nlm.nih.gov/clinvar/RCV001450011	CV_SIG_PATHOGENIC, CV_SIG_LIKELY_PATHOGENIC, CV_SIG_UNCERTAIN_SIGNIFICANCE, CV_SIG_NOT_PROVIDED					LIKELY_PATHOGENIC	PM1, PM5, PM2, PP3, PM1, PM5, PM2, PP3	1.5944E-29	0.456	0	0	#117000, #145600, #154275, #154276, #160150, #253290, #255200, #255320, #600467, #601887, #601888, #602771, #614408, #615959, #619542, #genemap2	ryanodine receptor 1	King-Denborough syndrome::RYR1-related myopathy::autosomal dominant centronuclear myopathy::autosomal recessive centronuclear myopathy::benign Samaritan congenital myopathy::central core myopathy::congenital multicore myopathy with external ophthalmoplegia::congenital myopathy with myasthenic-like onset::exercise-induced malignant hyperthermia::lethal multiple pterygium syndrome::malignant hyperthermia of anesthesia::malignant hyperthermia, susceptibility to, 1::mhs::moderate multiminicore disease with hand involvement::multiminicore myopathy	This gene encodes a ryanodine receptor found in skeletal muscle. The encoded protein functions as a calcium release channel in the sarcoplasmic reticulum but also serves to connect the sarcoplasmic reticulum and transverse tubule. Mutations in this gene are associated with malignant hyperthermia susceptibility, central core disease, and minicore myopathy with external ophthalmoplegia. Alternatively spliced transcripts encoding different isoforms have been described. [provided by RefSeq, Jul 2008]		PASS	AutosomalRecessive, AutosomalDominant
RYR1	SNP	19	38572190	38572190	A	G	rs756850145	NM_000540.3	p.Met4640Val	c.13918A>G	95	het	EXONIC	NON_SYNONYMOUS	HIGH	0.0		82	-1	-1	6.2492234E-7			8.237776E-6	6.84061E-7	0.0			0.8750000000000001	Deleterious	0.045	Benign (Moderate)			0.999955		3.135	Neutral	-3.92	Uncertain	0.0	Benign	5.23	Benign (Supporting)	0.911	Deleterious (Moderate)	0.302803	Deleterious (Strong)							http://www.ncbi.nlm.nih.gov/clinvar/RCV000990209	CV_SIG_LIKELY_PATHOGENIC, CV_SIG_UNCERTAIN_SIGNIFICANCE					LIKELY_PATHOGENIC	PM1, PM5, PM2, PP3, PM1, PM5, PM2, PP3	1.5944E-29	0.456	0	0	#117000, #145600, #154275, #154276, #160150, #253290, #255200, #255320, #600467, #601887, #601888, #602771, #614408, #615959, #619542, #genemap2	ryanodine receptor 1	King-Denborough syndrome::RYR1-related myopathy::autosomal dominant centronuclear myopathy::autosomal recessive centronuclear myopathy::benign Samaritan congenital myopathy::central core myopathy::congenital multicore myopathy with external ophthalmoplegia::congenital myopathy with myasthenic-like onset::exercise-induced malignant hyperthermia::lethal multiple pterygium syndrome::malignant hyperthermia of anesthesia::malignant hyperthermia, susceptibility to, 1::mhs::moderate multiminicore disease with hand involvement::multiminicore myopathy	This gene encodes a ryanodine receptor found in skeletal muscle. The encoded protein functions as a calcium release channel in the sarcoplasmic reticulum but also serves to connect the sarcoplasmic reticulum and transverse tubule. Mutations in this gene are associated with malignant hyperthermia susceptibility, central core disease, and minicore myopathy with external ophthalmoplegia. Alternatively spliced transcripts encoding different isoforms have been described. [provided by RefSeq, Jul 2008]		PASS	AutosomalRecessive, AutosomalDominant
RYR1	SNP	19	38580094	38580094	C	T	rs121918595	NM_000540.3	p.Thr4826Ile	c.14477C>T	100	het	EXONIC	NON_SYNONYMOUS	HIGH	0.0		12	-1	-1	1.2389839E-6				1.3680939E-6	0.0			0.9935393258426966	Deleterious	0.0	Benign (Moderate)			0.999999		2.99	Neutral	-5.07	Uncertain	0.01	Benign	4.57	Benign (Supporting)	0.977	Deleterious (Strong)	0.570883	Deleterious (Strong)							http://www.ncbi.nlm.nih.gov/clinvar/RCV001787769, http://www.ncbi.nlm.nih.gov/clinvar/RCV001787772, http://www.ncbi.nlm.nih.gov/clinvar/RCV001787774, http://www.ncbi.nlm.nih.gov/clinvar/RCV000119520, http://www.ncbi.nlm.nih.gov/clinvar/RCV001787773, http://www.ncbi.nlm.nih.gov/clinvar/RCV001787771, http://www.ncbi.nlm.nih.gov/clinvar/RCV000013847, http://www.ncbi.nlm.nih.gov/clinvar/RCV001787770, http://www.ncbi.nlm.nih.gov/clinvar/RCV001787768, http://www.ncbi.nlm.nih.gov/clinvar/RCV003591630	CV_SIG_PATHOGENIC, CV_SIG_DRUG_RESPONSE, CV_SIG_RISK_FACTOR, CV_SIG_NOT_PROVIDED					PATHOGENIC	PM1, PP5, PP1, PS3, PM2, PP3, PM1, PP5, PP1, PS3, PM2, PP3	1.5944E-29	0.456	0	0	#117000, #145600, #154275, #154276, #160150, #253290, #255200, #255320, #600467, #601887, #601888, #602771, #614408, #615959, #619542, #genemap2	ryanodine receptor 1	King-Denborough syndrome::RYR1-related myopathy::autosomal dominant centronuclear myopathy::autosomal recessive centronuclear myopathy::benign Samaritan congenital myopathy::central core myopathy::congenital multicore myopathy with external ophthalmoplegia::congenital myopathy with myasthenic-like onset::exercise-induced malignant hyperthermia::lethal multiple pterygium syndrome::malignant hyperthermia of anesthesia::malignant hyperthermia, susceptibility to, 1::mhs::moderate multiminicore disease with hand involvement::multiminicore myopathy	This gene encodes a ryanodine receptor found in skeletal muscle. The encoded protein functions as a calcium release channel in the sarcoplasmic reticulum but also serves to connect the sarcoplasmic reticulum and transverse tubule. Mutations in this gene are associated with malignant hyperthermia susceptibility, central core disease, and minicore myopathy with external ophthalmoplegia. Alternatively spliced transcripts encoding different isoforms have been described. [provided by RefSeq, Jul 2008]		PASS	AutosomalRecessive, AutosomalDominant
RYR1	SNP	19	38580382	38580382	G	A	rs193922879	NM_000540.3	p.Val4842Met	c.14524G>A	101	het	EXONIC	NON_SYNONYMOUS	HIGH	0.0		16	-1	-1	9.6672346E-5		7.688759E-5	4.97661E-5	9.577155E-5	1.0515386E-4			0.9811797752808988	Deleterious	0.001	Benign (Moderate)			0.999997		2.8	Neutral	-4.85	Uncertain	0.0	Benign	4.57	Benign (Supporting)	0.933	Deleterious (Strong)	0.492547	Deleterious (Strong)							http://www.ncbi.nlm.nih.gov/clinvar/RCV000119524, http://www.ncbi.nlm.nih.gov/clinvar/RCV001132276, http://www.ncbi.nlm.nih.gov/clinvar/RCV000616859, http://www.ncbi.nlm.nih.gov/clinvar/RCV000148830, http://www.ncbi.nlm.nih.gov/clinvar/RCV001588937, http://www.ncbi.nlm.nih.gov/clinvar/RCV002247501, http://www.ncbi.nlm.nih.gov/clinvar/RCV002498549, http://www.ncbi.nlm.nih.gov/clinvar/RCV000546614	CV_SIG_LIKELY_PATHOGENIC, CV_SIG_UNCERTAIN_SIGNIFICANCE, CV_SIG_NOT_PROVIDED, CV_CONFLICTING_INTERPRETATIONS_OF_PATHOGENICITY					LIKELY_PATHOGENIC	PM1, PM2, PP3, PM1, PM2, PP3	1.5944E-29	0.456	0	0	#117000, #145600, #154275, #154276, #160150, #253290, #255200, #255320, #600467, #601887, #601888, #602771, #614408, #615959, #619542, #genemap2	ryanodine receptor 1	King-Denborough syndrome::RYR1-related myopathy::autosomal dominant centronuclear myopathy::autosomal recessive centronuclear myopathy::benign Samaritan congenital myopathy::central core myopathy::congenital multicore myopathy with external ophthalmoplegia::congenital myopathy with myasthenic-like onset::exercise-induced malignant hyperthermia::lethal multiple pterygium syndrome::malignant hyperthermia of anesthesia::malignant hyperthermia, susceptibility to, 1::mhs::moderate multiminicore disease with hand involvement::multiminicore myopathy	This gene encodes a ryanodine receptor found in skeletal muscle. The encoded protein functions as a calcium release channel in the sarcoplasmic reticulum but also serves to connect the sarcoplasmic reticulum and transverse tubule. Mutations in this gene are associated with malignant hyperthermia susceptibility, central core disease, and minicore myopathy with external ophthalmoplegia. Alternatively spliced transcripts encoding different isoforms have been described. [provided by RefSeq, Jul 2008]		PASS	AutosomalRecessive, AutosomalDominant
RYR1	SNP	19	38580416	38580416	C	T	rs1555803922	NM_000540.3	p.Thr4853Ile	c.14558C>T	101	het	EXONIC	NON_SYNONYMOUS	HIGH	0.0		39	-1	-1									0.994943820224719	Deleterious	0.0	Benign (Moderate)			0.999999		2.985	Neutral	-4.92	Uncertain	0.0	Benign	4.57	Benign (Supporting)	0.982	Deleterious (Strong)	0.57231	Deleterious (Strong)							http://www.ncbi.nlm.nih.gov/clinvar/RCV000655602, http://www.ncbi.nlm.nih.gov/clinvar/RCV000721383, http://www.ncbi.nlm.nih.gov/clinvar/RCV001592838	CV_SIG_PATHOGENIC, CV_SIG_LIKELY_PATHOGENIC, CV_SIG_UNCERTAIN_SIGNIFICANCE					LIKELY_PATHOGENIC	PM1, PM5, PM2, PP3, PM1, PM5, PM2, PP3	1.5944E-29	0.456	0	0	#117000, #145600, #154275, #154276, #160150, #253290, #255200, #255320, #600467, #601887, #601888, #602771, #614408, #615959, #619542, #genemap2	ryanodine receptor 1	King-Denborough syndrome::RYR1-related myopathy::autosomal dominant centronuclear myopathy::autosomal recessive centronuclear myopathy::benign Samaritan congenital myopathy::central core myopathy::congenital multicore myopathy with external ophthalmoplegia::congenital myopathy with myasthenic-like onset::exercise-induced malignant hyperthermia::lethal multiple pterygium syndrome::malignant hyperthermia of anesthesia::malignant hyperthermia, susceptibility to, 1::mhs::moderate multiminicore disease with hand involvement::multiminicore myopathy	This gene encodes a ryanodine receptor found in skeletal muscle. The encoded protein functions as a calcium release channel in the sarcoplasmic reticulum but also serves to connect the sarcoplasmic reticulum and transverse tubule. Mutations in this gene are associated with malignant hyperthermia susceptibility, central core disease, and minicore myopathy with external ophthalmoplegia. Alternatively spliced transcripts encoding different isoforms have been described. [provided by RefSeq, Jul 2008]		PASS	AutosomalRecessive, AutosomalDominant
SOS1	SNP	2	39014838	39014838	A	T	rs727505093	NM_005633.4	p.Phe623Ile	c.1867T>A	11	het	EXONIC	NON_SYNONYMOUS	HIGH	0.0		60	-1	-1									0.725	Deleterious	0.001	Benign (Moderate)			1.0		3.265	Neutral	0.28	Uncertain	0.0	Benign	5.67	Benign (Supporting)	0.733	Deleterious (Moderate)	0.280797	Deleterious (Strong)							http://www.ncbi.nlm.nih.gov/clinvar/RCV003313978, http://www.ncbi.nlm.nih.gov/clinvar/RCV000856753, http://www.ncbi.nlm.nih.gov/clinvar/RCV003166075, http://www.ncbi.nlm.nih.gov/clinvar/RCV000788001, http://www.ncbi.nlm.nih.gov/clinvar/RCV001196815	CV_SIG_PATHOGENIC, CV_SIG_LIKELY_PATHOGENIC					LIKELY_PATHOGENIC	PP5, PM5, PS2, PM2, PP3, PP5, PM5, PS2, PM2, PP3	1.0	0.14	0	0	#115150, #135300, #218040, #605275, #605544, #609942, #609955, #610733, #611010, #611553, #613224, #613706, #615278, #615279, #615280, #615355, #616559, #616564, #genemap2	SOS Ras/Rac guanine nucleotide exchange factor 1	Costello syndrome::Noonan syndrome::Noonan syndrome 4::cardiofaciocutaneous syndrome::fibromatosis, gingival, 1::hereditary gingival fibromatosis	This gene encodes a protein that is a guanine nucleotide exchange factor for RAS proteins, membrane proteins that bind guanine nucleotides and participate in signal transduction pathways. GTP binding activates and GTP hydrolysis inactivates RAS proteins. The product of this gene may regulate RAS proteins by facilitating the exchange of GTP for GDP. Mutations in this gene are associated with gingival fibromatosis 1 and Noonan syndrome type 4. [provided by RefSeq, Jul 2008]		PASS	AutosomalDominant
SOS1	SNP	2	39023152	39023152	G	T	rs1558474706	NM_005633.4	p.Gln426Lys	c.1276C>A	10	het	EXONIC	NON_SYNONYMOUS	HIGH	0.0		41	-1	-1									0.8398876404494383	Deleterious	0.002	Benign (Moderate)			1.0		2.8	Neutral	-2.72	Uncertain	0.0	Benign	5.52	Benign (Supporting)	0.786	Deleterious (Moderate)	0.327725	Deleterious (Strong)							http://www.ncbi.nlm.nih.gov/clinvar/RCV000680953, http://www.ncbi.nlm.nih.gov/clinvar/RCV000800990	CV_SIG_LIKELY_PATHOGENIC, CV_SIG_UNCERTAIN_SIGNIFICANCE					LIKELY_PATHOGENIC	PM1, PP5, PM2, PP3, PM1, PP5, PM2, PP3	1.0	0.14	0	0	#115150, #135300, #218040, #605275, #605544, #609942, #609955, #610733, #611010, #611553, #613224, #613706, #615278, #615279, #615280, #615355, #616559, #616564, #genemap2	SOS Ras/Rac guanine nucleotide exchange factor 1	Costello syndrome::Noonan syndrome::Noonan syndrome 4::cardiofaciocutaneous syndrome::fibromatosis, gingival, 1::hereditary gingival fibromatosis	This gene encodes a protein that is a guanine nucleotide exchange factor for RAS proteins, membrane proteins that bind guanine nucleotides and participate in signal transduction pathways. GTP binding activates and GTP hydrolysis inactivates RAS proteins. The product of this gene may regulate RAS proteins by facilitating the exchange of GTP for GDP. Mutations in this gene are associated with gingival fibromatosis 1 and Noonan syndrome type 4. [provided by RefSeq, Jul 2008]		PASS	AutosomalDominant
SOS1	SNP	2	39051202	39051202	A	G	rs137852813	NM_005633.4	p.Met269Thr	c.806T>C	6	hom	EXONIC	NON_SYNONYMOUS	HIGH	0.0		78	-1	-1	2.478929E-6				2.7371464E-6	0.0			0.8705056179775281	Deleterious	0.001	Benign (Moderate)			1.0		2.74	Neutral	-3.01	Uncertain	0.0	Benign	5.65	Benign (Supporting)	0.895	Deleterious (Moderate)	0.460367	Deleterious (Strong)							http://www.ncbi.nlm.nih.gov/clinvar/RCV003150936, http://www.ncbi.nlm.nih.gov/clinvar/RCV000487454, http://www.ncbi.nlm.nih.gov/clinvar/RCV000157690, http://www.ncbi.nlm.nih.gov/clinvar/RCV002415451, http://www.ncbi.nlm.nih.gov/clinvar/RCV000208414, http://www.ncbi.nlm.nih.gov/clinvar/RCV001813283, http://www.ncbi.nlm.nih.gov/clinvar/RCV000539275	CV_SIG_PATHOGENIC					PATHOGENIC	PM1, PP5, PM5, PM2, PS4, PP3, PM1, PP5, PM5, PM2, PS4, PP3	1.0	0.14	0	0	#115150, #135300, #218040, #605275, #605544, #609942, #609955, #610733, #611010, #611553, #613224, #613706, #615278, #615279, #615280, #615355, #616559, #616564, #genemap2	SOS Ras/Rac guanine nucleotide exchange factor 1	Costello syndrome::Noonan syndrome::Noonan syndrome 4::cardiofaciocutaneous syndrome::fibromatosis, gingival, 1::hereditary gingival fibromatosis	This gene encodes a protein that is a guanine nucleotide exchange factor for RAS proteins, membrane proteins that bind guanine nucleotides and participate in signal transduction pathways. GTP binding activates and GTP hydrolysis inactivates RAS proteins. The product of this gene may regulate RAS proteins by facilitating the exchange of GTP for GDP. Mutations in this gene are associated with gingival fibromatosis 1 and Noonan syndrome type 4. [provided by RefSeq, Jul 2008]		PASS	AutosomalDominant
SOS1	SNP	2	39056704	39056704	T	C	rs397517172	NM_005633.4	p.Lys170Glu	c.508A>G	4	het	EXONIC	NON_SYNONYMOUS	HIGH	0.0		30	-1	-1									0.8660112359550562	Deleterious	0.017	Benign (Moderate)			1.0		1.975	Neutral	-1.66	Uncertain	0.0	Benign	5.84	Benign (Supporting)	0.879	Deleterious (Moderate)	0.33185	Deleterious (Strong)					0.458864364656678	Benign (low)	http://www.ncbi.nlm.nih.gov/clinvar/RCV001526618, http://www.ncbi.nlm.nih.gov/clinvar/RCV000157689, http://www.ncbi.nlm.nih.gov/clinvar/RCV001002150, http://www.ncbi.nlm.nih.gov/clinvar/RCV001729357, http://www.ncbi.nlm.nih.gov/clinvar/RCV002345263, http://www.ncbi.nlm.nih.gov/clinvar/RCV003914900, http://www.ncbi.nlm.nih.gov/clinvar/RCV000476014, http://www.ncbi.nlm.nih.gov/clinvar/RCV000038560	CV_SIG_PATHOGENIC, CV_SIG_LIKELY_PATHOGENIC					LIKELY_PATHOGENIC	PP5, PS2, PS3, PM2, PP3, PP5, PS2, PS3, PM2, PP3	1.0	0.14	0	0	#115150, #135300, #218040, #605275, #605544, #609942, #609955, #610733, #611010, #611553, #613224, #613706, #615278, #615279, #615280, #615355, #616559, #616564, #genemap2	SOS Ras/Rac guanine nucleotide exchange factor 1	Costello syndrome::Noonan syndrome::Noonan syndrome 4::cardiofaciocutaneous syndrome::fibromatosis, gingival, 1::hereditary gingival fibromatosis	This gene encodes a protein that is a guanine nucleotide exchange factor for RAS proteins, membrane proteins that bind guanine nucleotides and participate in signal transduction pathways. GTP binding activates and GTP hydrolysis inactivates RAS proteins. The product of this gene may regulate RAS proteins by facilitating the exchange of GTP for GDP. Mutations in this gene are associated with gingival fibromatosis 1 and Noonan syndrome type 4. [provided by RefSeq, Jul 2008]		PASS	AutosomalDominant
HNF4A	SNP	20	44355852	44355852	C	G		NM_175914.5	p.Tyr16*	c.48C>G	1	het	EXONIC	STOP_GAIN	HIGH	0.0		34	-1	-1									0.010321684954209747	Benign					1.0								2.9	Benign (Supporting)			0.491094	Deleterious (Strong)					3.44662450939006E-4	Benign	http://www.ncbi.nlm.nih.gov/clinvar/RCV001730179, http://www.ncbi.nlm.nih.gov/clinvar/RCV003493870	CV_SIG_PATHOGENIC					PATHOGENIC	PP5, PP1, PM2, PS4, PVS1, PP5, PP1, PM2, PS4, PVS1	0.15285	0.505			#125850, #125851, #125853, #137920, #315353, #3272, #600496, #606391, #606392, #606394, #609812, #610508, #612225, #613370, #613375, #616026, #616329, #616511, #genemap2	hepatocyte nuclear factor 4 alpha	ATYPICAL DOMINANT FANCONI SYNDROME WITH MODY::Fanconi renotubular syndrome 4 with maturity-onset diabetes of the young::atypical Fanconi syndrome-neonatal hyperinsulinism syndrome::familial hyperinsulinism::hyperinsulinism due to HNF4A deficiency::maturity-onset diabetes of the young::maturity-onset diabetes of the young type 1::mody-ov::monogenic diabetes::renal cysts and diabetes syndrome::type 2 diabetes mellitus	The protein encoded by this gene is a nuclear transcription factor which binds DNA as a homodimer. The encoded protein controls the expression of several genes, including hepatocyte nuclear factor 1 alpha, a transcription factor which regulates the expression of several hepatic genes. This gene may play a role in development of the liver, kidney, and intestines. Mutations in this gene have been associated with monogenic autosomal dominant non-insulin-dependent diabetes mellitus type I. Alternative splicing of this gene results in multiple transcript variants encoding several different isoforms. [provided by RefSeq, Apr 2012]		PASS	AutosomalDominant
HNF4A	SNP	20	44406133	44406133	G	T		NM_175914.5	p.Gly42Val	c.125G>T	2	het	EXONIC	NON_SYNONYMOUS	HIGH	0.0		72	-1	-1									0.9898876404494381	Deleterious	0.001	Benign (Moderate)			1.0		3.215	Neutral	-4.23	Uncertain	0.0	Benign	5.17	Benign (Supporting)	0.964	Deleterious (Strong)	0.546235	Deleterious (Strong)							http://www.ncbi.nlm.nih.gov/clinvar/RCV003326071	CV_SIG_LIKELY_PATHOGENIC					PATHOGENIC	PP5, PM5, PP2, PM2, PP3, PP5, PM5, PP2, PM2, PP3	0.15285	0.505			#125850, #125851, #125853, #137920, #315353, #3272, #600496, #606391, #606392, #606394, #609812, #610508, #612225, #613370, #613375, #616026, #616329, #616511, #genemap2	hepatocyte nuclear factor 4 alpha	ATYPICAL DOMINANT FANCONI SYNDROME WITH MODY::Fanconi renotubular syndrome 4 with maturity-onset diabetes of the young::atypical Fanconi syndrome-neonatal hyperinsulinism syndrome::familial hyperinsulinism::hyperinsulinism due to HNF4A deficiency::maturity-onset diabetes of the young::maturity-onset diabetes of the young type 1::mody-ov::monogenic diabetes::renal cysts and diabetes syndrome::type 2 diabetes mellitus	The protein encoded by this gene is a nuclear transcription factor which binds DNA as a homodimer. The encoded protein controls the expression of several genes, including hepatocyte nuclear factor 1 alpha, a transcription factor which regulates the expression of several hepatic genes. This gene may play a role in development of the liver, kidney, and intestines. Mutations in this gene have been associated with monogenic autosomal dominant non-insulin-dependent diabetes mellitus type I. Alternative splicing of this gene results in multiple transcript variants encoding several different isoforms. [provided by RefSeq, Apr 2012]		PASS	AutosomalDominant
HNF4A	SNP	20	44406234	44406234	T	C	rs1057524790	NM_175914.5		c.224+2T>C	2	het	SPLICE_DONOR	OTHER	HIGH	0.0		20	-1	-1									0.7999837741964501	Deleterious					1.0						0.76	Splice-Altering / strong	5.17	Benign (Supporting)			0.62	Deleterious (Strong)					0.99995132258935	Deleterious	http://www.ncbi.nlm.nih.gov/clinvar/RCV000434164, http://www.ncbi.nlm.nih.gov/clinvar/RCV003993964, http://www.ncbi.nlm.nih.gov/clinvar/RCV003148739, http://www.ncbi.nlm.nih.gov/clinvar/RCV003234558	CV_SIG_PATHOGENIC, CV_SIG_LIKELY_PATHOGENIC					PATHOGENIC	PP5, PM2, PS4, PVS1, PP5, PM2, PS4, PVS1	0.15285	0.505			#125850, #125851, #125853, #137920, #315353, #3272, #600496, #606391, #606392, #606394, #609812, #610508, #612225, #613370, #613375, #616026, #616329, #616511, #genemap2	hepatocyte nuclear factor 4 alpha	ATYPICAL DOMINANT FANCONI SYNDROME WITH MODY::Fanconi renotubular syndrome 4 with maturity-onset diabetes of the young::atypical Fanconi syndrome-neonatal hyperinsulinism syndrome::familial hyperinsulinism::hyperinsulinism due to HNF4A deficiency::maturity-onset diabetes of the young::maturity-onset diabetes of the young type 1::mody-ov::monogenic diabetes::renal cysts and diabetes syndrome::type 2 diabetes mellitus	The protein encoded by this gene is a nuclear transcription factor which binds DNA as a homodimer. The encoded protein controls the expression of several genes, including hepatocyte nuclear factor 1 alpha, a transcription factor which regulates the expression of several hepatic genes. This gene may play a role in development of the liver, kidney, and intestines. Mutations in this gene have been associated with monogenic autosomal dominant non-insulin-dependent diabetes mellitus type I. Alternative splicing of this gene results in multiple transcript variants encoding several different isoforms. [provided by RefSeq, Apr 2012]		PASS	AutosomalDominant
HNF4A	INDEL	20	44407437	44407438	GG	C	rs193922471	NM_175914.5	p.Arg94Thrfs*10	c.281_282delinsC	3	het	EXONIC	FRAMESHIFT	HIGH	0.0		22	-1	-1																																			http://www.ncbi.nlm.nih.gov/clinvar/RCV000030018, http://www.ncbi.nlm.nih.gov/clinvar/RCV000992162, http://www.ncbi.nlm.nih.gov/clinvar/RCV003234541	CV_SIG_PATHOGENIC, CV_SIG_LIKELY_PATHOGENIC					PATHOGENIC	PP5, PM2, PS4, PVS1, PP5, PM2, PS4, PVS1	0.15285	0.505			#125850, #125851, #125853, #137920, #315353, #3272, #600496, #606391, #606392, #606394, #609812, #610508, #612225, #613370, #613375, #616026, #616329, #616511, #genemap2	hepatocyte nuclear factor 4 alpha	ATYPICAL DOMINANT FANCONI SYNDROME WITH MODY::Fanconi renotubular syndrome 4 with maturity-onset diabetes of the young::atypical Fanconi syndrome-neonatal hyperinsulinism syndrome::familial hyperinsulinism::hyperinsulinism due to HNF4A deficiency::maturity-onset diabetes of the young::maturity-onset diabetes of the young type 1::mody-ov::monogenic diabetes::renal cysts and diabetes syndrome::type 2 diabetes mellitus	The protein encoded by this gene is a nuclear transcription factor which binds DNA as a homodimer. The encoded protein controls the expression of several genes, including hepatocyte nuclear factor 1 alpha, a transcription factor which regulates the expression of several hepatic genes. This gene may play a role in development of the liver, kidney, and intestines. Mutations in this gene have been associated with monogenic autosomal dominant non-insulin-dependent diabetes mellitus type I. Alternative splicing of this gene results in multiple transcript variants encoding several different isoforms. [provided by RefSeq, Apr 2012]		PASS	AutosomalDominant
HNF4A	SNP	20	44407458	44407458	C	A		NM_175914.5	p.Ala101Asp	c.302C>A	3	het	EXONIC	NON_SYNONYMOUS	HIGH	0.0		34	-1	-1	0.0				0.0	0.0			0.9814606741573033	Deleterious	0.001	Benign (Moderate)			1.0		2.875	Neutral	-4.37	Uncertain	0.0	Benign	5.69	Benign (Supporting)	0.934	Deleterious (Strong)	0.538164	Deleterious (Strong)							http://www.ncbi.nlm.nih.gov/clinvar/RCV003330377	CV_SIG_UNCERTAIN_SIGNIFICANCE					LIKELY_PATHOGENIC	PP2, PM2, PP3, PP2, PM2, PP3	0.15285	0.505			#125850, #125851, #125853, #137920, #315353, #3272, #600496, #606391, #606392, #606394, #609812, #610508, #612225, #613370, #613375, #616026, #616329, #616511, #genemap2	hepatocyte nuclear factor 4 alpha	ATYPICAL DOMINANT FANCONI SYNDROME WITH MODY::Fanconi renotubular syndrome 4 with maturity-onset diabetes of the young::atypical Fanconi syndrome-neonatal hyperinsulinism syndrome::familial hyperinsulinism::hyperinsulinism due to HNF4A deficiency::maturity-onset diabetes of the young::maturity-onset diabetes of the young type 1::mody-ov::monogenic diabetes::renal cysts and diabetes syndrome::type 2 diabetes mellitus	The protein encoded by this gene is a nuclear transcription factor which binds DNA as a homodimer. The encoded protein controls the expression of several genes, including hepatocyte nuclear factor 1 alpha, a transcription factor which regulates the expression of several hepatic genes. This gene may play a role in development of the liver, kidney, and intestines. Mutations in this gene have been associated with monogenic autosomal dominant non-insulin-dependent diabetes mellitus type I. Alternative splicing of this gene results in multiple transcript variants encoding several different isoforms. [provided by RefSeq, Apr 2012]		PASS	AutosomalDominant
HNF4A	SNP	20	44413714	44413714	C	T	rs137853336	NM_175914.5	p.Arg114Trp	c.340C>T	4	hom	EXONIC	NON_SYNONYMOUS	HIGH	0.0		52	-1	-1	1.1512799E-4		7.688759E-5	6.051908E-5	1.2041466E-4	6.579034E-5			0.877247191011236	Deleterious	0.0	Benign (Moderate)			1.0		2.595	Neutral	-3.53	Uncertain	0.0	Benign	3.06	Benign (Supporting)	0.919	Deleterious (Moderate)	0.438489	Deleterious (Strong)							http://www.ncbi.nlm.nih.gov/clinvar/RCV000711955, http://www.ncbi.nlm.nih.gov/clinvar/RCV001536085, http://www.ncbi.nlm.nih.gov/clinvar/RCV002453254, http://www.ncbi.nlm.nih.gov/clinvar/RCV000009792, http://www.ncbi.nlm.nih.gov/clinvar/RCV001375546, http://www.ncbi.nlm.nih.gov/clinvar/RCV003445066	CV_SIG_PATHOGENIC, CV_SIG_LIKELY_PATHOGENIC, CV_SIG_UNCERTAIN_SIGNIFICANCE, CV_CONFLICTING_INTERPRETATIONS_OF_PATHOGENICITY					PATHOGENIC	PM1, PP5, PP1, PP2, PS3, PM2, PS4, PP3, PM1, PP5, PP1, PP2, PS3, PM2, PS4, PP3	0.15285	0.505			#125850, #125851, #125853, #137920, #315353, #3272, #600496, #606391, #606392, #606394, #609812, #610508, #612225, #613370, #613375, #616026, #616329, #616511, #genemap2	hepatocyte nuclear factor 4 alpha	ATYPICAL DOMINANT FANCONI SYNDROME WITH MODY::Fanconi renotubular syndrome 4 with maturity-onset diabetes of the young::atypical Fanconi syndrome-neonatal hyperinsulinism syndrome::familial hyperinsulinism::hyperinsulinism due to HNF4A deficiency::maturity-onset diabetes of the young::maturity-onset diabetes of the young type 1::mody-ov::monogenic diabetes::renal cysts and diabetes syndrome::type 2 diabetes mellitus	The protein encoded by this gene is a nuclear transcription factor which binds DNA as a homodimer. The encoded protein controls the expression of several genes, including hepatocyte nuclear factor 1 alpha, a transcription factor which regulates the expression of several hepatic genes. This gene may play a role in development of the liver, kidney, and intestines. Mutations in this gene have been associated with monogenic autosomal dominant non-insulin-dependent diabetes mellitus type I. Alternative splicing of this gene results in multiple transcript variants encoding several different isoforms. [provided by RefSeq, Apr 2012]		PASS	AutosomalDominant
HNF4A	SNP	20	44414619	44414619	C	A		NM_175914.5	p.Ala180Asp	c.539C>A	5	hom	EXONIC	NON_SYNONYMOUS	HIGH	0.0		22	-1	-1									0.9932584269662921	Deleterious	0.0	Benign (Moderate)			1.0		4.46	Neutral	-4.44	Uncertain	0.0	Benign	5.75	Benign (Supporting)	0.976	Deleterious (Strong)	0.578157	Deleterious (Strong)							http://www.ncbi.nlm.nih.gov/clinvar/RCV003326068	CV_SIG_UNCERTAIN_SIGNIFICANCE					LIKELY_PATHOGENIC	PP2, PM2, PP3, PP2, PM2, PP3	0.15285	0.505			#125850, #125851, #125853, #137920, #315353, #3272, #600496, #606391, #606392, #606394, #609812, #610508, #612225, #613370, #613375, #616026, #616329, #616511, #genemap2	hepatocyte nuclear factor 4 alpha	ATYPICAL DOMINANT FANCONI SYNDROME WITH MODY::Fanconi renotubular syndrome 4 with maturity-onset diabetes of the young::atypical Fanconi syndrome-neonatal hyperinsulinism syndrome::familial hyperinsulinism::hyperinsulinism due to HNF4A deficiency::maturity-onset diabetes of the young::maturity-onset diabetes of the young type 1::mody-ov::monogenic diabetes::renal cysts and diabetes syndrome::type 2 diabetes mellitus	The protein encoded by this gene is a nuclear transcription factor which binds DNA as a homodimer. The encoded protein controls the expression of several genes, including hepatocyte nuclear factor 1 alpha, a transcription factor which regulates the expression of several hepatic genes. This gene may play a role in development of the liver, kidney, and intestines. Mutations in this gene have been associated with monogenic autosomal dominant non-insulin-dependent diabetes mellitus type I. Alternative splicing of this gene results in multiple transcript variants encoding several different isoforms. [provided by RefSeq, Apr 2012]		PASS	AutosomalDominant
HNF4A	SNP	20	44418432	44418432	T	C	rs1555816279	NM_175914.5	p.Leu197Pro	c.590T>C	6	het	EXONIC	NON_SYNONYMOUS	HIGH	0.0		18	-1	-1									0.9960674157303371	Deleterious	0.0	Benign (Moderate)			1.0		3.86	Neutral	-5.77	Uncertain	0.0	Benign	5.33	Benign (Supporting)	0.986	Deleterious (Strong)	0.581561	Deleterious (Strong)							http://www.ncbi.nlm.nih.gov/clinvar/RCV003148766, http://www.ncbi.nlm.nih.gov/clinvar/RCV003480663, http://www.ncbi.nlm.nih.gov/clinvar/RCV000517726	CV_SIG_UNCERTAIN_SIGNIFICANCE					LIKELY_PATHOGENIC	PP2, PM2, PP3, PP2, PM2, PP3	0.15285	0.505			#125850, #125851, #125853, #137920, #315353, #3272, #600496, #606391, #606392, #606394, #609812, #610508, #612225, #613370, #613375, #616026, #616329, #616511, #genemap2	hepatocyte nuclear factor 4 alpha	ATYPICAL DOMINANT FANCONI SYNDROME WITH MODY::Fanconi renotubular syndrome 4 with maturity-onset diabetes of the young::atypical Fanconi syndrome-neonatal hyperinsulinism syndrome::familial hyperinsulinism::hyperinsulinism due to HNF4A deficiency::maturity-onset diabetes of the young::maturity-onset diabetes of the young type 1::mody-ov::monogenic diabetes::renal cysts and diabetes syndrome::type 2 diabetes mellitus	The protein encoded by this gene is a nuclear transcription factor which binds DNA as a homodimer. The encoded protein controls the expression of several genes, including hepatocyte nuclear factor 1 alpha, a transcription factor which regulates the expression of several hepatic genes. This gene may play a role in development of the liver, kidney, and intestines. Mutations in this gene have been associated with monogenic autosomal dominant non-insulin-dependent diabetes mellitus type I. Alternative splicing of this gene results in multiple transcript variants encoding several different isoforms. [provided by RefSeq, Apr 2012]		PASS	AutosomalDominant
HNF4A	SNP	20	44418435	44418435	T	G	rs1568735272	NM_175914.5	p.Leu198Arg	c.593T>G	6	het	EXONIC	NON_SYNONYMOUS	HIGH	0.0		23	-1	-1									0.99438202247191	Deleterious	0.0	Benign (Moderate)			1.0		4.49	Neutral	-4.94	Uncertain	0.0	Benign	5.33	Benign (Supporting)	0.98	Deleterious (Strong)	0.582801	Deleterious (Strong)							http://www.ncbi.nlm.nih.gov/clinvar/RCV003883161, http://www.ncbi.nlm.nih.gov/clinvar/RCV003148852, http://www.ncbi.nlm.nih.gov/clinvar/RCV000711962	CV_SIG_UNCERTAIN_SIGNIFICANCE					LIKELY_PATHOGENIC	PP2, PM2, PP3, PP2, PM2, PP3	0.15285	0.505			#125850, #125851, #125853, #137920, #315353, #3272, #600496, #606391, #606392, #606394, #609812, #610508, #612225, #613370, #613375, #616026, #616329, #616511, #genemap2	hepatocyte nuclear factor 4 alpha	ATYPICAL DOMINANT FANCONI SYNDROME WITH MODY::Fanconi renotubular syndrome 4 with maturity-onset diabetes of the young::atypical Fanconi syndrome-neonatal hyperinsulinism syndrome::familial hyperinsulinism::hyperinsulinism due to HNF4A deficiency::maturity-onset diabetes of the young::maturity-onset diabetes of the young type 1::mody-ov::monogenic diabetes::renal cysts and diabetes syndrome::type 2 diabetes mellitus	The protein encoded by this gene is a nuclear transcription factor which binds DNA as a homodimer. The encoded protein controls the expression of several genes, including hepatocyte nuclear factor 1 alpha, a transcription factor which regulates the expression of several hepatic genes. This gene may play a role in development of the liver, kidney, and intestines. Mutations in this gene have been associated with monogenic autosomal dominant non-insulin-dependent diabetes mellitus type I. Alternative splicing of this gene results in multiple transcript variants encoding several different isoforms. [provided by RefSeq, Apr 2012]		PASS	AutosomalDominant
HNF4A	INDEL	20	44418502	44418504	GCT	TCAA	rs193922476	NM_175914.5	p.Leu221Glnfs*6	c.660_662delinsTCAA	6	hom	EXONIC	FRAMESHIFT	HIGH	0.0		41	-1	-1																																			http://www.ncbi.nlm.nih.gov/clinvar/RCV000030026, http://www.ncbi.nlm.nih.gov/clinvar/RCV003883125, http://www.ncbi.nlm.nih.gov/clinvar/RCV003148630	CV_SIG_LIKELY_PATHOGENIC					PATHOGENIC	PP5, PM2, PS4, PVS1, PP5, PM2, PS4, PVS1	0.15285	0.505			#125850, #125851, #125853, #137920, #315353, #3272, #600496, #606391, #606392, #606394, #609812, #610508, #612225, #613370, #613375, #616026, #616329, #616511, #genemap2	hepatocyte nuclear factor 4 alpha	ATYPICAL DOMINANT FANCONI SYNDROME WITH MODY::Fanconi renotubular syndrome 4 with maturity-onset diabetes of the young::atypical Fanconi syndrome-neonatal hyperinsulinism syndrome::familial hyperinsulinism::hyperinsulinism due to HNF4A deficiency::maturity-onset diabetes of the young::maturity-onset diabetes of the young type 1::mody-ov::monogenic diabetes::renal cysts and diabetes syndrome::type 2 diabetes mellitus	The protein encoded by this gene is a nuclear transcription factor which binds DNA as a homodimer. The encoded protein controls the expression of several genes, including hepatocyte nuclear factor 1 alpha, a transcription factor which regulates the expression of several hepatic genes. This gene may play a role in development of the liver, kidney, and intestines. Mutations in this gene have been associated with monogenic autosomal dominant non-insulin-dependent diabetes mellitus type I. Alternative splicing of this gene results in multiple transcript variants encoding several different isoforms. [provided by RefSeq, Apr 2012]		PASS	AutosomalDominant
HNF4A	INDEL	20	44424066	44424066	A	AT		NM_175914.5	p.Gln292Hisfs*16	c.875_876insT	8	het	EXONIC	FRAMESHIFT	HIGH	0.0		51	-1	-1									0.601	Uncertain											0.41	Splice-Altering / strong																			LIKELY_PATHOGENIC	PM2, PVS1, PM2, PVS1	0.15285	0.505			#125850, #125851, #125853, #137920, #315353, #3272, #600496, #606391, #606392, #606394, #609812, #610508, #612225, #613370, #613375, #616026, #616329, #616511, #genemap2	hepatocyte nuclear factor 4 alpha	ATYPICAL DOMINANT FANCONI SYNDROME WITH MODY::Fanconi renotubular syndrome 4 with maturity-onset diabetes of the young::atypical Fanconi syndrome-neonatal hyperinsulinism syndrome::familial hyperinsulinism::hyperinsulinism due to HNF4A deficiency::maturity-onset diabetes of the young::maturity-onset diabetes of the young type 1::mody-ov::monogenic diabetes::renal cysts and diabetes syndrome::type 2 diabetes mellitus	The protein encoded by this gene is a nuclear transcription factor which binds DNA as a homodimer. The encoded protein controls the expression of several genes, including hepatocyte nuclear factor 1 alpha, a transcription factor which regulates the expression of several hepatic genes. This gene may play a role in development of the liver, kidney, and intestines. Mutations in this gene have been associated with monogenic autosomal dominant non-insulin-dependent diabetes mellitus type I. Alternative splicing of this gene results in multiple transcript variants encoding several different isoforms. [provided by RefSeq, Apr 2012]		PASS	AutosomalDominant
HNF4A	SNP	20	44424129	44424129	G	T	rs777290134	NM_175914.5	p.Gly313Val	c.938G>T	8	hom	EXONIC	NON_SYNONYMOUS	HIGH	0.0		87	-1	-1	6.3087987E-7			1.7367443E-5	6.843362E-7	0.0			0.877247191011236	Deleterious	0.001	Benign (Moderate)			1.0		4.19	Neutral	-4.25	Uncertain	0.02	Benign	5.4	Benign (Supporting)	0.919	Deleterious (Moderate)	0.556628	Deleterious (Strong)							http://www.ncbi.nlm.nih.gov/clinvar/RCV003494033	CV_SIG_LIKELY_PATHOGENIC					LIKELY_PATHOGENIC	PM1, PP5, PP2, PM2, PP3, PM1, PP5, PP2, PM2, PP3	0.15285	0.505			#125850, #125851, #125853, #137920, #315353, #3272, #600496, #606391, #606392, #606394, #609812, #610508, #612225, #613370, #613375, #616026, #616329, #616511, #genemap2	hepatocyte nuclear factor 4 alpha	ATYPICAL DOMINANT FANCONI SYNDROME WITH MODY::Fanconi renotubular syndrome 4 with maturity-onset diabetes of the young::atypical Fanconi syndrome-neonatal hyperinsulinism syndrome::familial hyperinsulinism::hyperinsulinism due to HNF4A deficiency::maturity-onset diabetes of the young::maturity-onset diabetes of the young type 1::mody-ov::monogenic diabetes::renal cysts and diabetes syndrome::type 2 diabetes mellitus	The protein encoded by this gene is a nuclear transcription factor which binds DNA as a homodimer. The encoded protein controls the expression of several genes, including hepatocyte nuclear factor 1 alpha, a transcription factor which regulates the expression of several hepatic genes. This gene may play a role in development of the liver, kidney, and intestines. Mutations in this gene have been associated with monogenic autosomal dominant non-insulin-dependent diabetes mellitus type I. Alternative splicing of this gene results in multiple transcript variants encoding several different isoforms. [provided by RefSeq, Apr 2012]		PASS	AutosomalDominant
RUNX1	INDEL	21	34792164	34792164	G	GGC	rs1555884790	NM_001754.5	p.Leu472Alafs*123	c.1412_1413dup	9	hom	EXONIC	FRAMESHIFT	HIGH	0.0		95	-1	-1																																			http://www.ncbi.nlm.nih.gov/clinvar/RCV000680391, http://www.ncbi.nlm.nih.gov/clinvar/RCV000639524	CV_SIG_PATHOGENIC, CV_SIG_LIKELY_PATHOGENIC, CV_SIG_UNCERTAIN_SIGNIFICANCE					LIKELY_PATHOGENIC	PP5, PP1, PM2, PS4, PVS1, PP5, PP1, PM2, PS4, PVS1	0.65377	0.438	3	0	#601399, #601626, #608232, #genemap2	RUNX family transcription factor 1	B-lymphoblastic leukemia/lymphoma with recurrent genetic abnormality::acute myeloid leukemia::acute myeloid leukemia with t(8;21)(q22;q22) translocation::aggressive systemic mastocytosis::chronic myelogenous leukemia, BCR-ABL1 positive::hereditary thrombocytopenia and hematologic cancer predisposition syndrome::hereditary thrombocytopenia and hematological cancer predisposition syndrome associated with RUNX1::runx1	Core binding factor (CBF) is a heterodimeric transcription factor that binds to the core element of many enhancers and promoters. The protein encoded by this gene represents the alpha subunit of CBF and is thought to be involved in the development of normal hematopoiesis. Chromosomal translocations involving this gene are well-documented and have been associated with several types of leukemia. Three transcript variants encoding different isoforms have been found for this gene. [provided by RefSeq, Jul 2008]		PASS	AutosomalDominant, SomaticMutation, SomaticMutation
RUNX1	SNP	21	34799310	34799310	G	A	rs1569008655	NM_001754.5	p.Arg320*	c.958C>T	8	hom	EXONIC	STOP_GAIN	HIGH	0.0		31	-1	-1															1.0						0.07	Uncertain	5.78	Benign (Supporting)			0.66	Deleterious (Strong)							http://www.ncbi.nlm.nih.gov/clinvar/RCV001078218, http://www.ncbi.nlm.nih.gov/clinvar/RCV000757724, http://www.ncbi.nlm.nih.gov/clinvar/RCV000851916	CV_SIG_PATHOGENIC, CV_SIG_LIKELY_PATHOGENIC					PATHOGENIC	PP5, PP1, PS3, PM2, PS4, PVS1, PP5, PP1, PS3, PM2, PS4, PVS1	0.65377	0.438	3	0	#601399, #601626, #608232, #genemap2	RUNX family transcription factor 1	B-lymphoblastic leukemia/lymphoma with recurrent genetic abnormality::acute myeloid leukemia::acute myeloid leukemia with t(8;21)(q22;q22) translocation::aggressive systemic mastocytosis::chronic myelogenous leukemia, BCR-ABL1 positive::hereditary thrombocytopenia and hematologic cancer predisposition syndrome::hereditary thrombocytopenia and hematological cancer predisposition syndrome associated with RUNX1::runx1	Core binding factor (CBF) is a heterodimeric transcription factor that binds to the core element of many enhancers and promoters. The protein encoded by this gene represents the alpha subunit of CBF and is thought to be involved in the development of normal hematopoiesis. Chromosomal translocations involving this gene are well-documented and have been associated with several types of leukemia. Three transcript variants encoding different isoforms have been found for this gene. [provided by RefSeq, Jul 2008]		PASS	AutosomalDominant, SomaticMutation, SomaticMutation
RUNX1	SNP	21	34859501	34859501	T	C		NM_001754.5	p.Thr196Ala	c.586A>G	6	hom	EXONIC	NON_SYNONYMOUS	HIGH	0.0		61	-1	-1									0.9879213483146067	Deleterious	0.001	Benign (Moderate)			1.0		2.89	Neutral	-6.34	Uncertain	0.0	Benign	5.12	Benign (Supporting)	0.957	Deleterious (Strong)	0.553665	Deleterious (Strong)							http://www.ncbi.nlm.nih.gov/clinvar/RCV002264771, http://www.ncbi.nlm.nih.gov/clinvar/RCV002280903, http://www.ncbi.nlm.nih.gov/clinvar/RCV001270495	CV_SIG_PATHOGENIC, CV_SIG_LIKELY_PATHOGENIC					PATHOGENIC	PM1, PP5, PM2, PS4, PP3, PM1, PP5, PM2, PS4, PP3	0.65377	0.438	3	0	#601399, #601626, #608232, #genemap2	RUNX family transcription factor 1	B-lymphoblastic leukemia/lymphoma with recurrent genetic abnormality::acute myeloid leukemia::acute myeloid leukemia with t(8;21)(q22;q22) translocation::aggressive systemic mastocytosis::chronic myelogenous leukemia, BCR-ABL1 positive::hereditary thrombocytopenia and hematologic cancer predisposition syndrome::hereditary thrombocytopenia and hematological cancer predisposition syndrome associated with RUNX1::runx1	Core binding factor (CBF) is a heterodimeric transcription factor that binds to the core element of many enhancers and promoters. The protein encoded by this gene represents the alpha subunit of CBF and is thought to be involved in the development of normal hematopoiesis. Chromosomal translocations involving this gene are well-documented and have been associated with several types of leukemia. Three transcript variants encoding different isoforms have been found for this gene. [provided by RefSeq, Jul 2008]		PASS	AutosomalDominant, SomaticMutation, SomaticMutation
RUNX1	INDEL	21	34859555	34859555	T	TGATG		NM_001754.5	p.Thr178Hisfs*36	c.528_531dup	6	hom	EXONIC	FRAMESHIFT	HIGH	0.0		46	-1	-1																																			http://www.ncbi.nlm.nih.gov/clinvar/RCV003448408, http://www.ncbi.nlm.nih.gov/clinvar/RCV001387849	CV_SIG_PATHOGENIC					PATHOGENIC	PP5, PM2, PVS1, PP5, PM2, PVS1	0.65377	0.438	3	0	#601399, #601626, #608232, #genemap2	RUNX family transcription factor 1	B-lymphoblastic leukemia/lymphoma with recurrent genetic abnormality::acute myeloid leukemia::acute myeloid leukemia with t(8;21)(q22;q22) translocation::aggressive systemic mastocytosis::chronic myelogenous leukemia, BCR-ABL1 positive::hereditary thrombocytopenia and hematologic cancer predisposition syndrome::hereditary thrombocytopenia and hematological cancer predisposition syndrome associated with RUNX1::runx1	Core binding factor (CBF) is a heterodimeric transcription factor that binds to the core element of many enhancers and promoters. The protein encoded by this gene represents the alpha subunit of CBF and is thought to be involved in the development of normal hematopoiesis. Chromosomal translocations involving this gene are well-documented and have been associated with several types of leukemia. Three transcript variants encoding different isoforms have been found for this gene. [provided by RefSeq, Jul 2008]		PASS	AutosomalDominant, SomaticMutation, SomaticMutation
RUNX1	SNP	21	34880568	34880568	C	T	rs1060499616	NM_001754.5	p.Arg166Gln	c.497G>A	5	hom	EXONIC	NON_SYNONYMOUS	HIGH	0.0		42	-1	-1	1.2390898E-6				1.3681613E-6	0.0			0.9893258426966292	Deleterious	0.001	Benign (Moderate)			1.0		2.89	Neutral	-6.47	Uncertain	0.1	Uncertain	5.31	Benign (Supporting)	0.962	Deleterious (Strong)	0.56762	Deleterious (Strong)							http://www.ncbi.nlm.nih.gov/clinvar/RCV001270105, http://www.ncbi.nlm.nih.gov/clinvar/RCV000477937	CV_SIG_PATHOGENIC, CV_SIG_LIKELY_PATHOGENIC					PATHOGENIC	PM1, PP5, PP1, PS3, PM2, PS4, PP3, PM1, PP5, PP1, PS3, PM2, PS4, PP3	0.65377	0.438	3	0	#601399, #601626, #608232, #genemap2	RUNX family transcription factor 1	B-lymphoblastic leukemia/lymphoma with recurrent genetic abnormality::acute myeloid leukemia::acute myeloid leukemia with t(8;21)(q22;q22) translocation::aggressive systemic mastocytosis::chronic myelogenous leukemia, BCR-ABL1 positive::hereditary thrombocytopenia and hematologic cancer predisposition syndrome::hereditary thrombocytopenia and hematological cancer predisposition syndrome associated with RUNX1::runx1	Core binding factor (CBF) is a heterodimeric transcription factor that binds to the core element of many enhancers and promoters. The protein encoded by this gene represents the alpha subunit of CBF and is thought to be involved in the development of normal hematopoiesis. Chromosomal translocations involving this gene are well-documented and have been associated with several types of leukemia. Three transcript variants encoding different isoforms have been found for this gene. [provided by RefSeq, Jul 2008]		PASS	AutosomalDominant, SomaticMutation, SomaticMutation
RUNX1	INDEL	21	34880575	34880575	C	CA		NM_001754.5	p.Val164Cysfs*49	c.489dup	5	hom	EXONIC	FRAMESHIFT	HIGH	0.0		46	-1	-1									0.010000000000000009	Benign											0.0	Benign													http://www.ncbi.nlm.nih.gov/clinvar/RCV002283276, http://www.ncbi.nlm.nih.gov/clinvar/RCV003408207	CV_SIG_PATHOGENIC					PATHOGENIC	PP5, PM2, PS4, PVS1, PP5, PM2, PS4, PVS1	0.65377	0.438	3	0	#601399, #601626, #608232, #genemap2	RUNX family transcription factor 1	B-lymphoblastic leukemia/lymphoma with recurrent genetic abnormality::acute myeloid leukemia::acute myeloid leukemia with t(8;21)(q22;q22) translocation::aggressive systemic mastocytosis::chronic myelogenous leukemia, BCR-ABL1 positive::hereditary thrombocytopenia and hematologic cancer predisposition syndrome::hereditary thrombocytopenia and hematological cancer predisposition syndrome associated with RUNX1::runx1	Core binding factor (CBF) is a heterodimeric transcription factor that binds to the core element of many enhancers and promoters. The protein encoded by this gene represents the alpha subunit of CBF and is thought to be involved in the development of normal hematopoiesis. Chromosomal translocations involving this gene are well-documented and have been associated with several types of leukemia. Three transcript variants encoding different isoforms have been found for this gene. [provided by RefSeq, Jul 2008]		PASS	AutosomalDominant, SomaticMutation, SomaticMutation
RUNX1	SNP	21	34880579	34880579	C	A	rs1057519749	NM_001754.5	p.Arg162Ser	c.486G>T	5	hom	EXONIC	NON_SYNONYMOUS	HIGH	0.0		89	-1	-1									0.8488764044943821	Deleterious	0.0	Benign (Moderate)			1.0		2.91	Neutral	-6.47	Uncertain	0.0	Benign	4.18	Benign (Supporting)	0.818	Deleterious (Moderate)	0.538132	Deleterious (Strong)							http://www.ncbi.nlm.nih.gov/clinvar/RCV000433391, http://www.ncbi.nlm.nih.gov/clinvar/RCV001290697	CV_SIG_LIKELY_PATHOGENIC					PATHOGENIC	PM1, PS1, PP5, PM5, PM2, PS4, PP3, PM1, PS1, PP5, PM5, PM2, PS4, PP3	0.65377	0.438	3	0	#601399, #601626, #608232, #genemap2	RUNX family transcription factor 1	B-lymphoblastic leukemia/lymphoma with recurrent genetic abnormality::acute myeloid leukemia::acute myeloid leukemia with t(8;21)(q22;q22) translocation::aggressive systemic mastocytosis::chronic myelogenous leukemia, BCR-ABL1 positive::hereditary thrombocytopenia and hematologic cancer predisposition syndrome::hereditary thrombocytopenia and hematological cancer predisposition syndrome associated with RUNX1::runx1	Core binding factor (CBF) is a heterodimeric transcription factor that binds to the core element of many enhancers and promoters. The protein encoded by this gene represents the alpha subunit of CBF and is thought to be involved in the development of normal hematopoiesis. Chromosomal translocations involving this gene are well-documented and have been associated with several types of leukemia. Three transcript variants encoding different isoforms have been found for this gene. [provided by RefSeq, Jul 2008]		PASS	AutosomalDominant, SomaticMutation, SomaticMutation
RUNX1	SNP	21	34880662	34880662	C	T		NM_001754.5	p.Gly135Ser	c.403G>A	5	hom	EXONIC	NON_SYNONYMOUS	HIGH	0.0		10	-1	-1									0.9890449438202247	Deleterious	0.0	Benign (Moderate)			1.0		2.91	Neutral	-6.73	Uncertain	0.0	Benign	5.31	Benign (Supporting)	0.961	Deleterious (Strong)	0.57763	Deleterious (Strong)							http://www.ncbi.nlm.nih.gov/clinvar/RCV001270574, http://www.ncbi.nlm.nih.gov/clinvar/RCV002264774	CV_SIG_LIKELY_PATHOGENIC, CV_SIG_UNCERTAIN_SIGNIFICANCE					LIKELY_PATHOGENIC	PM1, PM2, PP3, PM1, PM2, PP3	0.65377	0.438	3	0	#601399, #601626, #608232, #genemap2	RUNX family transcription factor 1	B-lymphoblastic leukemia/lymphoma with recurrent genetic abnormality::acute myeloid leukemia::acute myeloid leukemia with t(8;21)(q22;q22) translocation::aggressive systemic mastocytosis::chronic myelogenous leukemia, BCR-ABL1 positive::hereditary thrombocytopenia and hematologic cancer predisposition syndrome::hereditary thrombocytopenia and hematological cancer predisposition syndrome associated with RUNX1::runx1	Core binding factor (CBF) is a heterodimeric transcription factor that binds to the core element of many enhancers and promoters. The protein encoded by this gene represents the alpha subunit of CBF and is thought to be involved in the development of normal hematopoiesis. Chromosomal translocations involving this gene are well-documented and have been associated with several types of leukemia. Three transcript variants encoding different isoforms have been found for this gene. [provided by RefSeq, Jul 2008]		PASS	AutosomalDominant, SomaticMutation, SomaticMutation
RUNX1	SNP	21	34886842	34886842	C	G	rs1060502579	NM_001754.5		c.351+1G>C	4	hom	SPLICE_DONOR	OTHER	HIGH	0.0		32	-1	-1									0.7999955585603358	Deleterious					1.0						0.99	Splice-Altering / strong	4.44	Benign (Supporting)			0.66	Deleterious (Strong)					0.999986675681007	Deleterious	http://www.ncbi.nlm.nih.gov/clinvar/RCV000473754, http://www.ncbi.nlm.nih.gov/clinvar/RCV000680407	CV_SIG_PATHOGENIC, CV_SIG_LIKELY_PATHOGENIC					PATHOGENIC	PP5, PM2, PS4, PVS1, PP5, PM2, PS4, PVS1	0.65377	0.438	3	0	#601399, #601626, #608232, #genemap2	RUNX family transcription factor 1	B-lymphoblastic leukemia/lymphoma with recurrent genetic abnormality::acute myeloid leukemia::acute myeloid leukemia with t(8;21)(q22;q22) translocation::aggressive systemic mastocytosis::chronic myelogenous leukemia, BCR-ABL1 positive::hereditary thrombocytopenia and hematologic cancer predisposition syndrome::hereditary thrombocytopenia and hematological cancer predisposition syndrome associated with RUNX1::runx1	Core binding factor (CBF) is a heterodimeric transcription factor that binds to the core element of many enhancers and promoters. The protein encoded by this gene represents the alpha subunit of CBF and is thought to be involved in the development of normal hematopoiesis. Chromosomal translocations involving this gene are well-documented and have been associated with several types of leukemia. Three transcript variants encoding different isoforms have been found for this gene. [provided by RefSeq, Jul 2008]		PASS	AutosomalDominant, SomaticMutation, SomaticMutation
RAF1	SNP	3	12604182	12604182	A	C	rs397516830	NM_002880.4	p.Val263Gly	c.788T>G	7	hom	EXONIC	NON_SYNONYMOUS	HIGH	0.0		67	-1	-1									0.7258426966292135	Deleterious	0.0	Benign (Moderate)			1.0		2.9	Neutral	-1.1	Uncertain	0.0	Benign	5.73	Benign (Supporting)	0.736	Deleterious (Moderate)	0.35299	Deleterious (Strong)							http://www.ncbi.nlm.nih.gov/clinvar/RCV000159078, http://www.ncbi.nlm.nih.gov/clinvar/RCV000037708, http://www.ncbi.nlm.nih.gov/clinvar/RCV000523845, http://www.ncbi.nlm.nih.gov/clinvar/RCV003450657	CV_SIG_PATHOGENIC, CV_SIG_LIKELY_PATHOGENIC					PATHOGENIC	PM1, PP5, PM5, PS2, PM2, PP3, PM1, PP5, PM5, PS2, PM2, PP3	0.85295	0.354	0	0	#115150, #218040, #302045, #600884, #601154, #601493, #601494, #604145, #604288, #604765, #605275, #605582, #606685, #607482, #608569, #609909, #609915, #609942, #610733, #611407, #611553, #611554, #611615, #611878, #611879, #611880, #612158, #612877, #613122, #613172, #613224, #613252, #613286, #613424, #613426, #613642, #613694, #613697, #613706, #613707, #613740, #613881, #614672, #615184, #615235, #615248, #615278, #615279, #615280, #615355, #615373, #615396, #615916, #616559, #616564, #genemap2	Raf-1 proto-oncogene, serine/threonine kinase	Costello syndrome::LEOPARD syndrome 2::Noonan syndrome::Noonan syndrome 5::Noonan syndrome with multiple lentigines::RAF1-related Noonan syndrome::cardiofaciocutaneous syndrome::dilated cardiomyopathy 1NN::familial isolated dilated cardiomyopathy::pilomyxoid astrocytoma	This gene is the cellular homolog of viral raf gene (v-raf). The encoded protein is a MAP kinase kinase kinase (MAP3K), which functions downstream of the Ras family of membrane associated GTPases to which it binds directly. Once activated, the cellular RAF1 protein can phosphorylate to activate the dual specificity protein kinases MEK1 and MEK2, which in turn phosphorylate to activate the serine/threonine specific protein kinases, ERK1 and ERK2. Activated ERKs are pleiotropic effectors of cell physiology and play an important role in the control of gene expression involved in the cell division cycle, apoptosis, cell differentiation and cell migration. Mutations in this gene are associated with Noonan syndrome 5 and LEOPARD syndrome 2. [provided by RefSeq, Jul 2008]		PASS	AutosomalDominant
RAF1	SNP	3	12604194	12604194	G	T	rs397516827	NM_002880.4	p.Ser259Tyr	c.776C>A	7	het	EXONIC	NON_SYNONYMOUS	HIGH	0.0		12	-1	-1									0.7154494382022472	Deleterious	0.0	Benign (Moderate)			1.0		2.9	Neutral	-1.14	Uncertain	0.0	Benign	5.73	Benign (Supporting)	0.699	Deleterious (Supporting)	0.215606	Deleterious (Strong)							http://www.ncbi.nlm.nih.gov/clinvar/RCV001843945, http://www.ncbi.nlm.nih.gov/clinvar/RCV001261032, http://www.ncbi.nlm.nih.gov/clinvar/RCV000987117, http://www.ncbi.nlm.nih.gov/clinvar/RCV000037702, http://www.ncbi.nlm.nih.gov/clinvar/RCV001250389	CV_SIG_PATHOGENIC, CV_SIG_UNCERTAIN_SIGNIFICANCE					PATHOGENIC	PM1, PP5, PM5, PS2, PM2, PP3, PM1, PP5, PM5, PS2, PM2, PP3	0.85295	0.354	0	0	#115150, #218040, #302045, #600884, #601154, #601493, #601494, #604145, #604288, #604765, #605275, #605582, #606685, #607482, #608569, #609909, #609915, #609942, #610733, #611407, #611553, #611554, #611615, #611878, #611879, #611880, #612158, #612877, #613122, #613172, #613224, #613252, #613286, #613424, #613426, #613642, #613694, #613697, #613706, #613707, #613740, #613881, #614672, #615184, #615235, #615248, #615278, #615279, #615280, #615355, #615373, #615396, #615916, #616559, #616564, #genemap2	Raf-1 proto-oncogene, serine/threonine kinase	Costello syndrome::LEOPARD syndrome 2::Noonan syndrome::Noonan syndrome 5::Noonan syndrome with multiple lentigines::RAF1-related Noonan syndrome::cardiofaciocutaneous syndrome::dilated cardiomyopathy 1NN::familial isolated dilated cardiomyopathy::pilomyxoid astrocytoma	This gene is the cellular homolog of viral raf gene (v-raf). The encoded protein is a MAP kinase kinase kinase (MAP3K), which functions downstream of the Ras family of membrane associated GTPases to which it binds directly. Once activated, the cellular RAF1 protein can phosphorylate to activate the dual specificity protein kinases MEK1 and MEK2, which in turn phosphorylate to activate the serine/threonine specific protein kinases, ERK1 and ERK2. Activated ERKs are pleiotropic effectors of cell physiology and play an important role in the control of gene expression involved in the cell division cycle, apoptosis, cell differentiation and cell migration. Mutations in this gene are associated with Noonan syndrome 5 and LEOPARD syndrome 2. [provided by RefSeq, Jul 2008]		PASS	AutosomalDominant
RAF1	SNP	3	12604195	12604195	A	C	rs3730271	NM_002880.4	p.Ser259Ala	c.775T>G	7	hom	EXONIC	NON_SYNONYMOUS	HIGH	0.0		27	-1	-1									0.6632763975155279	Uncertain	0.001	Benign (Moderate)			1.0		2.9	Neutral	-1.03	Uncertain	0.0	Benign	5.73	Benign (Supporting)	0.601	Uncertain	0.0344549	Deleterious (Strong)							http://www.ncbi.nlm.nih.gov/clinvar/RCV000681048, http://www.ncbi.nlm.nih.gov/clinvar/RCV000599885, http://www.ncbi.nlm.nih.gov/clinvar/RCV001250388	CV_SIG_PATHOGENIC, CV_SIG_UNCERTAIN_SIGNIFICANCE					PATHOGENIC	PM1, PP5, PM5, PS2, PS3, PM2, PM1, PP5, PM5, PS2, PS3, PM2	0.85295	0.354	0	0	#115150, #218040, #302045, #600884, #601154, #601493, #601494, #604145, #604288, #604765, #605275, #605582, #606685, #607482, #608569, #609909, #609915, #609942, #610733, #611407, #611553, #611554, #611615, #611878, #611879, #611880, #612158, #612877, #613122, #613172, #613224, #613252, #613286, #613424, #613426, #613642, #613694, #613697, #613706, #613707, #613740, #613881, #614672, #615184, #615235, #615248, #615278, #615279, #615280, #615355, #615373, #615396, #615916, #616559, #616564, #genemap2	Raf-1 proto-oncogene, serine/threonine kinase	Costello syndrome::LEOPARD syndrome 2::Noonan syndrome::Noonan syndrome 5::Noonan syndrome with multiple lentigines::RAF1-related Noonan syndrome::cardiofaciocutaneous syndrome::dilated cardiomyopathy 1NN::familial isolated dilated cardiomyopathy::pilomyxoid astrocytoma	This gene is the cellular homolog of viral raf gene (v-raf). The encoded protein is a MAP kinase kinase kinase (MAP3K), which functions downstream of the Ras family of membrane associated GTPases to which it binds directly. Once activated, the cellular RAF1 protein can phosphorylate to activate the dual specificity protein kinases MEK1 and MEK2, which in turn phosphorylate to activate the serine/threonine specific protein kinases, ERK1 and ERK2. Activated ERKs are pleiotropic effectors of cell physiology and play an important role in the control of gene expression involved in the cell division cycle, apoptosis, cell differentiation and cell migration. Mutations in this gene are associated with Noonan syndrome 5 and LEOPARD syndrome 2. [provided by RefSeq, Jul 2008]		PASS	AutosomalDominant
RAF1	SNP	3	12604200	12604200	G	A	rs80338796	NM_002880.4	p.Ser257Leu	c.770C>T	7	hom	EXONIC	NON_SYNONYMOUS	HIGH	0.0		73	-1	-1	3.7780044E-6								0.7019662921348314	Deleterious	0.0	Benign (Moderate)			1.0		2.965	Neutral	-1.09	Uncertain	0.0	Benign	5.73	Benign (Supporting)	0.651	Deleterious (Supporting)	0.349478	Deleterious (Strong)							http://www.ncbi.nlm.nih.gov/clinvar/RCV000014985, http://www.ncbi.nlm.nih.gov/clinvar/RCV000149826, http://www.ncbi.nlm.nih.gov/clinvar/RCV000435984, http://www.ncbi.nlm.nih.gov/clinvar/RCV000856803, http://www.ncbi.nlm.nih.gov/clinvar/RCV000418940, http://www.ncbi.nlm.nih.gov/clinvar/RCV000515222, http://www.ncbi.nlm.nih.gov/clinvar/RCV000428775, http://www.ncbi.nlm.nih.gov/clinvar/RCV001731288, http://www.ncbi.nlm.nih.gov/clinvar/RCV000020509, http://www.ncbi.nlm.nih.gov/clinvar/RCV000824754, http://www.ncbi.nlm.nih.gov/clinvar/RCV000157426, http://www.ncbi.nlm.nih.gov/clinvar/RCV000014986, http://www.ncbi.nlm.nih.gov/clinvar/RCV000157685, http://www.ncbi.nlm.nih.gov/clinvar/RCV003231105, http://www.ncbi.nlm.nih.gov/clinvar/RCV002399323, http://www.ncbi.nlm.nih.gov/clinvar/RCV000436233, http://www.ncbi.nlm.nih.gov/clinvar/RCV001813205	CV_SIG_PATHOGENIC, CV_SIG_LIKELY_PATHOGENIC, CV_SIG_NOT_PROVIDED					PATHOGENIC	PM1, PP5, PM5, PS2, PS3, PM2, PP3, PM1, PP5, PM5, PS2, PS3, PM2, PP3	0.85295	0.354	0	0	#115150, #218040, #302045, #600884, #601154, #601493, #601494, #604145, #604288, #604765, #605275, #605582, #606685, #607482, #608569, #609909, #609915, #609942, #610733, #611407, #611553, #611554, #611615, #611878, #611879, #611880, #612158, #612877, #613122, #613172, #613224, #613252, #613286, #613424, #613426, #613642, #613694, #613697, #613706, #613707, #613740, #613881, #614672, #615184, #615235, #615248, #615278, #615279, #615280, #615355, #615373, #615396, #615916, #616559, #616564, #genemap2	Raf-1 proto-oncogene, serine/threonine kinase	Costello syndrome::LEOPARD syndrome 2::Noonan syndrome::Noonan syndrome 5::Noonan syndrome with multiple lentigines::RAF1-related Noonan syndrome::cardiofaciocutaneous syndrome::dilated cardiomyopathy 1NN::familial isolated dilated cardiomyopathy::pilomyxoid astrocytoma	This gene is the cellular homolog of viral raf gene (v-raf). The encoded protein is a MAP kinase kinase kinase (MAP3K), which functions downstream of the Ras family of membrane associated GTPases to which it binds directly. Once activated, the cellular RAF1 protein can phosphorylate to activate the dual specificity protein kinases MEK1 and MEK2, which in turn phosphorylate to activate the serine/threonine specific protein kinases, ERK1 and ERK2. Activated ERKs are pleiotropic effectors of cell physiology and play an important role in the control of gene expression involved in the cell division cycle, apoptosis, cell differentiation and cell migration. Mutations in this gene are associated with Noonan syndrome 5 and LEOPARD syndrome 2. [provided by RefSeq, Jul 2008]		PASS	AutosomalDominant
APC	SNP	5	112815487	112815487	A	G	rs1064793022	NM_000038.6		c.835-8A>G	9	hom	SPLICE_REGION	OTHER	HIGH	0.0		16	-1	-1									0.7992009945819847	Deleterious											0.78	Splice-Altering / strong											0.997602983745954	Deleterious	http://www.ncbi.nlm.nih.gov/clinvar/RCV003535741, http://www.ncbi.nlm.nih.gov/clinvar/RCV002436523, http://www.ncbi.nlm.nih.gov/clinvar/RCV000486412, http://www.ncbi.nlm.nih.gov/clinvar/RCV002525749	CV_SIG_PATHOGENIC, CV_SIG_LIKELY_PATHOGENIC					LIKELY_PATHOGENIC	PP5, PM2, PS4, PP3, PP5, PM2, PS4, PP3	1.0	0.161	3	0	#114500, #114550, #135290, #175020, #175100, #212780, #608456, #612591, #613659, #615083, #616415, #619182, #genemap2	APC regulator of WNT signaling pathway	APC-related attenuated familial adenomatous polyposis::Cenani-Lenz syndactyly syndrome::Cenani-Lenz syndrome::Gardner syndrome::Turcot syndrome with polyposis::attenuated familial adenomatous polyposis::classic familial adenomatous polyposis::classic or attenuated familial adenomatous polyposis::colorectal cancer::desmoid tumor::familial adenomatous polyposis 1::familial adenomatous polyposis due to 5q22.2 microdeletion::fap::gastric adenocarcinoma and proximal polyposis of the stomach::gastric cancer::hepatoblastoma::hepatocellular carcinoma::sarcoma	This gene encodes a tumor suppressor protein that acts as an antagonist of the Wnt signaling pathway. It is also involved in other processes including cell migration and adhesion, transcriptional activation, and apoptosis. Defects in this gene cause familial adenomatous polyposis (FAP), an autosomal dominant pre-malignant disease that usually progresses to malignancy. Mutations in the APC gene have been found to occur in most colorectal cancers, where disease-associated mutations tend to be clustered in a small region designated the mutation cluster region (MCR) and result in a truncated protein product. [provided by RefSeq, Jun 2022]		PASS	AutosomalRecessive, AutosomalDominant
APC	SNP	5	112838671	112838671	A	G		NM_000038.6	p.Asn1026Ser	c.3077A>G	16	hom	EXONIC	NON_SYNONYMOUS	HIGH	0.0		21	-1	-1	6.1949885E-7				6.840685E-7	0.0			0.6342391304347825	Uncertain	0.003	Benign (Moderate)			0.999965	Deleterious	0.55	Neutral	-2.85	Uncertain	0.0	Benign	5.76	Benign (Supporting)	0.567	Uncertain	-0.143871	Deleterious (Supporting)							http://www.ncbi.nlm.nih.gov/clinvar/RCV002553643, http://www.ncbi.nlm.nih.gov/clinvar/RCV003166991, http://www.ncbi.nlm.nih.gov/clinvar/RCV003534774	CV_SIG_PATHOGENIC, CV_SIG_LIKELY_PATHOGENIC					PATHOGENIC	PM1, PP5, PP1, PS3, PM2, PS4, PM1, PP5, PP1, PS3, PM2, PS4	1.0	0.161	3	0	#114500, #114550, #135290, #175020, #175100, #212780, #608456, #612591, #613659, #615083, #616415, #619182, #genemap2	APC regulator of WNT signaling pathway	APC-related attenuated familial adenomatous polyposis::Cenani-Lenz syndactyly syndrome::Cenani-Lenz syndrome::Gardner syndrome::Turcot syndrome with polyposis::attenuated familial adenomatous polyposis::classic familial adenomatous polyposis::classic or attenuated familial adenomatous polyposis::colorectal cancer::desmoid tumor::familial adenomatous polyposis 1::familial adenomatous polyposis due to 5q22.2 microdeletion::fap::gastric adenocarcinoma and proximal polyposis of the stomach::gastric cancer::hepatoblastoma::hepatocellular carcinoma::sarcoma	This gene encodes a tumor suppressor protein that acts as an antagonist of the Wnt signaling pathway. It is also involved in other processes including cell migration and adhesion, transcriptional activation, and apoptosis. Defects in this gene cause familial adenomatous polyposis (FAP), an autosomal dominant pre-malignant disease that usually progresses to malignancy. Mutations in the APC gene have been found to occur in most colorectal cancers, where disease-associated mutations tend to be clustered in a small region designated the mutation cluster region (MCR) and result in a truncated protein product. [provided by RefSeq, Jun 2022]		PASS	AutosomalRecessive, AutosomalDominant
APC	SNP	5	112844108	112844108	C	A	rs876660375	NM_000038.6	p.Tyr2838*	c.8514C>A	16	hom	EXONIC	STOP_GAIN	HIGH	0.0		45	-1	-1															1.0						0.0	Benign	5.05	Benign (Supporting)			0.61701	Deleterious (Strong)							http://www.ncbi.nlm.nih.gov/clinvar/RCV000570311, http://www.ncbi.nlm.nih.gov/clinvar/RCV003148797	CV_SIG_PATHOGENIC, CV_SIG_UNCERTAIN_SIGNIFICANCE					LIKELY_PATHOGENIC	PM2, PVS1, PM2, PVS1	1.0	0.161	3	0	#114500, #114550, #135290, #175020, #175100, #212780, #608456, #612591, #613659, #615083, #616415, #619182, #genemap2	APC regulator of WNT signaling pathway	APC-related attenuated familial adenomatous polyposis::Cenani-Lenz syndactyly syndrome::Cenani-Lenz syndrome::Gardner syndrome::Turcot syndrome with polyposis::attenuated familial adenomatous polyposis::classic familial adenomatous polyposis::classic or attenuated familial adenomatous polyposis::colorectal cancer::desmoid tumor::familial adenomatous polyposis 1::familial adenomatous polyposis due to 5q22.2 microdeletion::fap::gastric adenocarcinoma and proximal polyposis of the stomach::gastric cancer::hepatoblastoma::hepatocellular carcinoma::sarcoma	This gene encodes a tumor suppressor protein that acts as an antagonist of the Wnt signaling pathway. It is also involved in other processes including cell migration and adhesion, transcriptional activation, and apoptosis. Defects in this gene cause familial adenomatous polyposis (FAP), an autosomal dominant pre-malignant disease that usually progresses to malignancy. Mutations in the APC gene have been found to occur in most colorectal cancers, where disease-associated mutations tend to be clustered in a small region designated the mutation cluster region (MCR) and result in a truncated protein product. [provided by RefSeq, Jun 2022]		PASS	AutosomalRecessive, AutosomalDominant
GCK	SNP	7	44145136	44145136	T	A		NM_000162.5	p.*466Cysext*144	c.1398A>T	10	het	EXONIC	STOP_LOSS	HIGH	0.0		87	-1	-1															0.999999						0.0	Benign	4.59	Benign (Supporting)			-0.20396	Deleterious (Supporting)							http://www.ncbi.nlm.nih.gov/clinvar/RCV003494020	CV_SIG_PATHOGENIC					PATHOGENIC	PP5, PM4, PM2, PP5, PM4, PM2	0.63464	0.443			#125850, #125851, #125853, #3272, #600496, #602485, #606176, #606391, #606392, #606394, #609812, #610374, #610508, #610582, #612225, #613370, #613375, #616329, #616511, #genemap2	glucokinase	DEND syndrome::Isolated permanent neonatal diabetes mellitus::familial hyperinsulinism::hyperinsulinism due to glucokinase deficiency::maturity-onset diabetes of the young::maturity-onset diabetes of the young type 2::mody-ov::monogenic diabetes::permanent neonatal diabetes mellitus::permanent neonatal diabetes mellitus 1::transient neonatal diabetes mellitus::type 2 diabetes mellitus	This gene encodes a member of the hexokinase family of proteins. Hexokinases phosphorylate glucose to produce glucose-6-phosphate, the first step in most glucose metabolism pathways. In contrast to other forms of hexokinase, this enzyme is not inhibited by its product glucose-6-phosphate but remains active while glucose is abundant. The use of multiple promoters and alternative splicing of this gene result in distinct protein isoforms that exhibit tissue-specific expression in the pancreas and liver. In the pancreas, this enzyme plays a role in glucose-stimulated insulin secretion, while in the liver, this enzyme is important in glucose uptake and conversion to glycogen. Mutations in this gene that alter enzyme activity have been associated with multiple types of diabetes and hyperinsulinemic hypoglycemia. [provided by RefSeq, Aug 2017]		PASS	AutosomalRecessive, AutosomalDominant
GCK	INDEL	7	44145155	44145156	GC	G		NM_000162.5	p.Ala460Profs*154	c.1378del	10	het	EXONIC	FRAMESHIFT	HIGH	0.0		50	-1	-1									0.038000000000000006	Benign											0.02	Benign													http://www.ncbi.nlm.nih.gov/clinvar/RCV003313365	CV_SIG_PATHOGENIC					PATHOGENIC	PP5, PM2, PS4, PVS1, PP5, PM2, PS4, PVS1	0.63464	0.443			#125850, #125851, #125853, #3272, #600496, #602485, #606176, #606391, #606392, #606394, #609812, #610374, #610508, #610582, #612225, #613370, #613375, #616329, #616511, #genemap2	glucokinase	DEND syndrome::Isolated permanent neonatal diabetes mellitus::familial hyperinsulinism::hyperinsulinism due to glucokinase deficiency::maturity-onset diabetes of the young::maturity-onset diabetes of the young type 2::mody-ov::monogenic diabetes::permanent neonatal diabetes mellitus::permanent neonatal diabetes mellitus 1::transient neonatal diabetes mellitus::type 2 diabetes mellitus	This gene encodes a member of the hexokinase family of proteins. Hexokinases phosphorylate glucose to produce glucose-6-phosphate, the first step in most glucose metabolism pathways. In contrast to other forms of hexokinase, this enzyme is not inhibited by its product glucose-6-phosphate but remains active while glucose is abundant. The use of multiple promoters and alternative splicing of this gene result in distinct protein isoforms that exhibit tissue-specific expression in the pancreas and liver. In the pancreas, this enzyme plays a role in glucose-stimulated insulin secretion, while in the liver, this enzyme is important in glucose uptake and conversion to glycogen. Mutations in this gene that alter enzyme activity have been associated with multiple types of diabetes and hyperinsulinemic hypoglycemia. [provided by RefSeq, Aug 2017]		PASS	AutosomalRecessive, AutosomalDominant
GCK	SNP	7	44145176	44145176	G	T		NM_000162.5	p.Ser453*	c.1358C>A	10	het	EXONIC	STOP_GAIN	HIGH	0.0		80	-1	-1	0.0				0.0	0.0									1.0						0.0	Benign	5.83	Benign (Supporting)			0.61701	Deleterious (Strong)							http://www.ncbi.nlm.nih.gov/clinvar/RCV003883452	CV_SIG_LIKELY_PATHOGENIC					LIKELY_PATHOGENIC	PP5, PM2, PVS1, PP5, PM2, PVS1	0.63464	0.443			#125850, #125851, #125853, #3272, #600496, #602485, #606176, #606391, #606392, #606394, #609812, #610374, #610508, #610582, #612225, #613370, #613375, #616329, #616511, #genemap2	glucokinase	DEND syndrome::Isolated permanent neonatal diabetes mellitus::familial hyperinsulinism::hyperinsulinism due to glucokinase deficiency::maturity-onset diabetes of the young::maturity-onset diabetes of the young type 2::mody-ov::monogenic diabetes::permanent neonatal diabetes mellitus::permanent neonatal diabetes mellitus 1::transient neonatal diabetes mellitus::type 2 diabetes mellitus	This gene encodes a member of the hexokinase family of proteins. Hexokinases phosphorylate glucose to produce glucose-6-phosphate, the first step in most glucose metabolism pathways. In contrast to other forms of hexokinase, this enzyme is not inhibited by its product glucose-6-phosphate but remains active while glucose is abundant. The use of multiple promoters and alternative splicing of this gene result in distinct protein isoforms that exhibit tissue-specific expression in the pancreas and liver. In the pancreas, this enzyme plays a role in glucose-stimulated insulin secretion, while in the liver, this enzyme is important in glucose uptake and conversion to glycogen. Mutations in this gene that alter enzyme activity have been associated with multiple types of diabetes and hyperinsulinemic hypoglycemia. [provided by RefSeq, Aug 2017]		PASS	AutosomalRecessive, AutosomalDominant
GCK	SNP	7	44145212	44145212	G	C		NM_000162.5	p.Ser441Trp	c.1322C>G	10	het	EXONIC	NON_SYNONYMOUS	HIGH	0.0		84	-1	-1									0.9907303370786515	Deleterious	0.0	Benign (Moderate)			1.0		3.64	Neutral	-4.35	Uncertain	0.0	Benign	4.94	Benign (Supporting)	0.967	Deleterious (Strong)	0.57163	Deleterious (Strong)							http://www.ncbi.nlm.nih.gov/clinvar/RCV001776634, http://www.ncbi.nlm.nih.gov/clinvar/RCV003313230, http://www.ncbi.nlm.nih.gov/clinvar/RCV003401708	CV_SIG_PATHOGENIC, CV_SIG_LIKELY_PATHOGENIC					PATHOGENIC	PM1, PP5, PM5, PP2, PS3, PM2, PS4, PP3, PM1, PP5, PM5, PP2, PS3, PM2, PS4, PP3	0.63464	0.443			#125850, #125851, #125853, #3272, #600496, #602485, #606176, #606391, #606392, #606394, #609812, #610374, #610508, #610582, #612225, #613370, #613375, #616329, #616511, #genemap2	glucokinase	DEND syndrome::Isolated permanent neonatal diabetes mellitus::familial hyperinsulinism::hyperinsulinism due to glucokinase deficiency::maturity-onset diabetes of the young::maturity-onset diabetes of the young type 2::mody-ov::monogenic diabetes::permanent neonatal diabetes mellitus::permanent neonatal diabetes mellitus 1::transient neonatal diabetes mellitus::type 2 diabetes mellitus	This gene encodes a member of the hexokinase family of proteins. Hexokinases phosphorylate glucose to produce glucose-6-phosphate, the first step in most glucose metabolism pathways. In contrast to other forms of hexokinase, this enzyme is not inhibited by its product glucose-6-phosphate but remains active while glucose is abundant. The use of multiple promoters and alternative splicing of this gene result in distinct protein isoforms that exhibit tissue-specific expression in the pancreas and liver. In the pancreas, this enzyme plays a role in glucose-stimulated insulin secretion, while in the liver, this enzyme is important in glucose uptake and conversion to glycogen. Mutations in this gene that alter enzyme activity have been associated with multiple types of diabetes and hyperinsulinemic hypoglycemia. [provided by RefSeq, Aug 2017]		PASS	AutosomalRecessive, AutosomalDominant
GCK	SNP	7	44145212	44145212	G	A	rs1286804191	NM_000162.5	p.Ser441Leu	c.1322C>T	10	het	EXONIC	NON_SYNONYMOUS	HIGH	0.0		31	-1	-1	1.8610953E-6				2.0552563E-6	0.0			0.995505617977528	Deleterious	0.0	Benign (Moderate)			1.0		3.64	Neutral	-4.31	Uncertain	0.0	Benign	4.94	Benign (Supporting)	0.984	Deleterious (Strong)	0.569417	Deleterious (Strong)							http://www.ncbi.nlm.nih.gov/clinvar/RCV003313087, http://www.ncbi.nlm.nih.gov/clinvar/RCV003482262, http://www.ncbi.nlm.nih.gov/clinvar/RCV000499850	CV_SIG_LIKELY_PATHOGENIC, CV_SIG_UNCERTAIN_SIGNIFICANCE					LIKELY_PATHOGENIC	PM1, PM5, PP2, PM2, PP3, PM1, PM5, PP2, PM2, PP3	0.63464	0.443			#125850, #125851, #125853, #3272, #600496, #602485, #606176, #606391, #606392, #606394, #609812, #610374, #610508, #610582, #612225, #613370, #613375, #616329, #616511, #genemap2	glucokinase	DEND syndrome::Isolated permanent neonatal diabetes mellitus::familial hyperinsulinism::hyperinsulinism due to glucokinase deficiency::maturity-onset diabetes of the young::maturity-onset diabetes of the young type 2::mody-ov::monogenic diabetes::permanent neonatal diabetes mellitus::permanent neonatal diabetes mellitus 1::transient neonatal diabetes mellitus::type 2 diabetes mellitus	This gene encodes a member of the hexokinase family of proteins. Hexokinases phosphorylate glucose to produce glucose-6-phosphate, the first step in most glucose metabolism pathways. In contrast to other forms of hexokinase, this enzyme is not inhibited by its product glucose-6-phosphate but remains active while glucose is abundant. The use of multiple promoters and alternative splicing of this gene result in distinct protein isoforms that exhibit tissue-specific expression in the pancreas and liver. In the pancreas, this enzyme plays a role in glucose-stimulated insulin secretion, while in the liver, this enzyme is important in glucose uptake and conversion to glycogen. Mutations in this gene that alter enzyme activity have been associated with multiple types of diabetes and hyperinsulinemic hypoglycemia. [provided by RefSeq, Aug 2017]		PASS	AutosomalRecessive, AutosomalDominant
GCK	INDEL	7	44145223	44145225	GGT	G		NM_000162.5	p.Thr437Leufs*21	c.1309_1310del	10	het	EXONIC	FRAMESHIFT	HIGH	0.0		70	-1	-1									0.052	Benign											0.03	Benign													http://www.ncbi.nlm.nih.gov/clinvar/RCV003313363	CV_SIG_PATHOGENIC					PATHOGENIC	PP5, PM2, PS4, PVS1, PP5, PM2, PS4, PVS1	0.63464	0.443			#125850, #125851, #125853, #3272, #600496, #602485, #606176, #606391, #606392, #606394, #609812, #610374, #610508, #610582, #612225, #613370, #613375, #616329, #616511, #genemap2	glucokinase	DEND syndrome::Isolated permanent neonatal diabetes mellitus::familial hyperinsulinism::hyperinsulinism due to glucokinase deficiency::maturity-onset diabetes of the young::maturity-onset diabetes of the young type 2::mody-ov::monogenic diabetes::permanent neonatal diabetes mellitus::permanent neonatal diabetes mellitus 1::transient neonatal diabetes mellitus::type 2 diabetes mellitus	This gene encodes a member of the hexokinase family of proteins. Hexokinases phosphorylate glucose to produce glucose-6-phosphate, the first step in most glucose metabolism pathways. In contrast to other forms of hexokinase, this enzyme is not inhibited by its product glucose-6-phosphate but remains active while glucose is abundant. The use of multiple promoters and alternative splicing of this gene result in distinct protein isoforms that exhibit tissue-specific expression in the pancreas and liver. In the pancreas, this enzyme plays a role in glucose-stimulated insulin secretion, while in the liver, this enzyme is important in glucose uptake and conversion to glycogen. Mutations in this gene that alter enzyme activity have been associated with multiple types of diabetes and hyperinsulinemic hypoglycemia. [provided by RefSeq, Aug 2017]		PASS	AutosomalRecessive, AutosomalDominant
GCK	INDEL	7	44145228	44145228	T	TC		NM_000162.5	p.Ile436Aspfs*23	c.1305dup	10	het	EXONIC	FRAMESHIFT	HIGH	0.0		47	-1	-1									0.052	Benign											0.03	Benign													http://www.ncbi.nlm.nih.gov/clinvar/RCV003397215	CV_SIG_LIKELY_PATHOGENIC					LIKELY_PATHOGENIC	PP5, PM2, PVS1, PP5, PM2, PVS1	0.63464	0.443			#125850, #125851, #125853, #3272, #600496, #602485, #606176, #606391, #606392, #606394, #609812, #610374, #610508, #610582, #612225, #613370, #613375, #616329, #616511, #genemap2	glucokinase	DEND syndrome::Isolated permanent neonatal diabetes mellitus::familial hyperinsulinism::hyperinsulinism due to glucokinase deficiency::maturity-onset diabetes of the young::maturity-onset diabetes of the young type 2::mody-ov::monogenic diabetes::permanent neonatal diabetes mellitus::permanent neonatal diabetes mellitus 1::transient neonatal diabetes mellitus::type 2 diabetes mellitus	This gene encodes a member of the hexokinase family of proteins. Hexokinases phosphorylate glucose to produce glucose-6-phosphate, the first step in most glucose metabolism pathways. In contrast to other forms of hexokinase, this enzyme is not inhibited by its product glucose-6-phosphate but remains active while glucose is abundant. The use of multiple promoters and alternative splicing of this gene result in distinct protein isoforms that exhibit tissue-specific expression in the pancreas and liver. In the pancreas, this enzyme plays a role in glucose-stimulated insulin secretion, while in the liver, this enzyme is important in glucose uptake and conversion to glycogen. Mutations in this gene that alter enzyme activity have been associated with multiple types of diabetes and hyperinsulinemic hypoglycemia. [provided by RefSeq, Aug 2017]		PASS	AutosomalRecessive, AutosomalDominant
GCK	INDEL	7	44145236	44145236	C	CAGCT		NM_000162.5	p.Ser433Lysfs*27	c.1297_1298insAGCT	10	het	EXONIC	FRAMESHIFT	HIGH	0.0		75	-1	-1																																									LIKELY_PATHOGENIC	PM2, PVS1, PM2, PVS1	0.63464	0.443			#125850, #125851, #125853, #3272, #600496, #602485, #606176, #606391, #606392, #606394, #609812, #610374, #610508, #610582, #612225, #613370, #613375, #616329, #616511, #genemap2	glucokinase	DEND syndrome::Isolated permanent neonatal diabetes mellitus::familial hyperinsulinism::hyperinsulinism due to glucokinase deficiency::maturity-onset diabetes of the young::maturity-onset diabetes of the young type 2::mody-ov::monogenic diabetes::permanent neonatal diabetes mellitus::permanent neonatal diabetes mellitus 1::transient neonatal diabetes mellitus::type 2 diabetes mellitus	This gene encodes a member of the hexokinase family of proteins. Hexokinases phosphorylate glucose to produce glucose-6-phosphate, the first step in most glucose metabolism pathways. In contrast to other forms of hexokinase, this enzyme is not inhibited by its product glucose-6-phosphate but remains active while glucose is abundant. The use of multiple promoters and alternative splicing of this gene result in distinct protein isoforms that exhibit tissue-specific expression in the pancreas and liver. In the pancreas, this enzyme plays a role in glucose-stimulated insulin secretion, while in the liver, this enzyme is important in glucose uptake and conversion to glycogen. Mutations in this gene that alter enzyme activity have been associated with multiple types of diabetes and hyperinsulinemic hypoglycemia. [provided by RefSeq, Aug 2017]		PASS	AutosomalRecessive, AutosomalDominant
GCK	INDEL	7	44145272	44145273	TC	T		NM_000162.5	p.Glu421Serfs*10	c.1261del	10	het	EXONIC	FRAMESHIFT	HIGH	0.0		31	-1	-1									0.108	Benign											0.07	Uncertain													http://www.ncbi.nlm.nih.gov/clinvar/RCV003313367	CV_SIG_PATHOGENIC					PATHOGENIC	PP5, PM2, PS4, PVS1, PP5, PM2, PS4, PVS1	0.63464	0.443			#125850, #125851, #125853, #3272, #600496, #602485, #606176, #606391, #606392, #606394, #609812, #610374, #610508, #610582, #612225, #613370, #613375, #616329, #616511, #genemap2	glucokinase	DEND syndrome::Isolated permanent neonatal diabetes mellitus::familial hyperinsulinism::hyperinsulinism due to glucokinase deficiency::maturity-onset diabetes of the young::maturity-onset diabetes of the young type 2::mody-ov::monogenic diabetes::permanent neonatal diabetes mellitus::permanent neonatal diabetes mellitus 1::transient neonatal diabetes mellitus::type 2 diabetes mellitus	This gene encodes a member of the hexokinase family of proteins. Hexokinases phosphorylate glucose to produce glucose-6-phosphate, the first step in most glucose metabolism pathways. In contrast to other forms of hexokinase, this enzyme is not inhibited by its product glucose-6-phosphate but remains active while glucose is abundant. The use of multiple promoters and alternative splicing of this gene result in distinct protein isoforms that exhibit tissue-specific expression in the pancreas and liver. In the pancreas, this enzyme plays a role in glucose-stimulated insulin secretion, while in the liver, this enzyme is important in glucose uptake and conversion to glycogen. Mutations in this gene that alter enzyme activity have been associated with multiple types of diabetes and hyperinsulinemic hypoglycemia. [provided by RefSeq, Aug 2017]		PASS	AutosomalRecessive, AutosomalDominant
GCK	SNP	7	44145278	44145278	A	G		NM_000162.5	p.Phe419Ser	c.1256T>C	10	het	EXONIC	NON_SYNONYMOUS	HIGH	0.0		35	-1	-1									0.9926966292134831	Deleterious	0.0	Benign (Moderate)			1.0		3.92	Neutral	-5.59	Uncertain	0.0	Benign	5.83	Benign (Supporting)	0.974	Deleterious (Strong)	0.586897	Deleterious (Strong)							http://www.ncbi.nlm.nih.gov/clinvar/RCV003313368	CV_SIG_LIKELY_PATHOGENIC					PATHOGENIC	PM1, PP5, PP1, PP2, PM2, PS4, PP3, PM1, PP5, PP1, PP2, PM2, PS4, PP3	0.63464	0.443			#125850, #125851, #125853, #3272, #600496, #602485, #606176, #606391, #606392, #606394, #609812, #610374, #610508, #610582, #612225, #613370, #613375, #616329, #616511, #genemap2	glucokinase	DEND syndrome::Isolated permanent neonatal diabetes mellitus::familial hyperinsulinism::hyperinsulinism due to glucokinase deficiency::maturity-onset diabetes of the young::maturity-onset diabetes of the young type 2::mody-ov::monogenic diabetes::permanent neonatal diabetes mellitus::permanent neonatal diabetes mellitus 1::transient neonatal diabetes mellitus::type 2 diabetes mellitus	This gene encodes a member of the hexokinase family of proteins. Hexokinases phosphorylate glucose to produce glucose-6-phosphate, the first step in most glucose metabolism pathways. In contrast to other forms of hexokinase, this enzyme is not inhibited by its product glucose-6-phosphate but remains active while glucose is abundant. The use of multiple promoters and alternative splicing of this gene result in distinct protein isoforms that exhibit tissue-specific expression in the pancreas and liver. In the pancreas, this enzyme plays a role in glucose-stimulated insulin secretion, while in the liver, this enzyme is important in glucose uptake and conversion to glycogen. Mutations in this gene that alter enzyme activity have been associated with multiple types of diabetes and hyperinsulinemic hypoglycemia. [provided by RefSeq, Aug 2017]		PASS	AutosomalRecessive, AutosomalDominant
GCK	SNP	7	44145281	44145281	C	G		NM_000162.5		c.1254-1G>C	10	het	SPLICE_ACCEPTOR	OTHER	HIGH	0.0		85	-1	-1									0.7999963573357798	Deleterious					1.0						0.95	Splice-Altering / strong	5.83	Benign (Supporting)			0.66	Deleterious (Strong)					0.999989072007339	Deleterious	http://www.ncbi.nlm.nih.gov/clinvar/RCV003318525	CV_SIG_PATHOGENIC					PATHOGENIC	PP5, PP1, PM2, PS4, PVS1, PP5, PP1, PM2, PS4, PVS1	0.63464	0.443			#125850, #125851, #125853, #3272, #600496, #602485, #606176, #606391, #606392, #606394, #609812, #610374, #610508, #610582, #612225, #613370, #613375, #616329, #616511, #genemap2	glucokinase	DEND syndrome::Isolated permanent neonatal diabetes mellitus::familial hyperinsulinism::hyperinsulinism due to glucokinase deficiency::maturity-onset diabetes of the young::maturity-onset diabetes of the young type 2::mody-ov::monogenic diabetes::permanent neonatal diabetes mellitus::permanent neonatal diabetes mellitus 1::transient neonatal diabetes mellitus::type 2 diabetes mellitus	This gene encodes a member of the hexokinase family of proteins. Hexokinases phosphorylate glucose to produce glucose-6-phosphate, the first step in most glucose metabolism pathways. In contrast to other forms of hexokinase, this enzyme is not inhibited by its product glucose-6-phosphate but remains active while glucose is abundant. The use of multiple promoters and alternative splicing of this gene result in distinct protein isoforms that exhibit tissue-specific expression in the pancreas and liver. In the pancreas, this enzyme plays a role in glucose-stimulated insulin secretion, while in the liver, this enzyme is important in glucose uptake and conversion to glycogen. Mutations in this gene that alter enzyme activity have been associated with multiple types of diabetes and hyperinsulinemic hypoglycemia. [provided by RefSeq, Aug 2017]		PASS	AutosomalRecessive, AutosomalDominant
GCK	SNP	7	44145560	44145560	C	A	rs193929375	NM_000162.5	p.Arg397Leu	c.1190G>T	9	het	EXONIC	NON_SYNONYMOUS	HIGH	0.0		48	-1	-1	1.2443165E-6				1.3746177E-6	0.0			0.878932584269663	Deleterious	0.001	Benign (Moderate)			1.0		2.585	Neutral	-4.18	Uncertain	0.0	Benign	5.59	Benign (Supporting)	0.925	Deleterious (Strong)	0.516203	Deleterious (Strong)							http://www.ncbi.nlm.nih.gov/clinvar/RCV003318494, http://www.ncbi.nlm.nih.gov/clinvar/RCV000518294, http://www.ncbi.nlm.nih.gov/clinvar/RCV000020166	CV_SIG_PATHOGENIC, CV_SIG_LIKELY_PATHOGENIC, CV_SIG_NOT_PROVIDED					PATHOGENIC	PM1, PM3, PP5, PM5, PP1, PP2, PM2, PP3, PM1, PM3, PP5, PM5, PP1, PP2, PM2, PP3	0.63464	0.443			#125850, #125851, #125853, #3272, #600496, #602485, #606176, #606391, #606392, #606394, #609812, #610374, #610508, #610582, #612225, #613370, #613375, #616329, #616511, #genemap2	glucokinase	DEND syndrome::Isolated permanent neonatal diabetes mellitus::familial hyperinsulinism::hyperinsulinism due to glucokinase deficiency::maturity-onset diabetes of the young::maturity-onset diabetes of the young type 2::mody-ov::monogenic diabetes::permanent neonatal diabetes mellitus::permanent neonatal diabetes mellitus 1::transient neonatal diabetes mellitus::type 2 diabetes mellitus	This gene encodes a member of the hexokinase family of proteins. Hexokinases phosphorylate glucose to produce glucose-6-phosphate, the first step in most glucose metabolism pathways. In contrast to other forms of hexokinase, this enzyme is not inhibited by its product glucose-6-phosphate but remains active while glucose is abundant. The use of multiple promoters and alternative splicing of this gene result in distinct protein isoforms that exhibit tissue-specific expression in the pancreas and liver. In the pancreas, this enzyme plays a role in glucose-stimulated insulin secretion, while in the liver, this enzyme is important in glucose uptake and conversion to glycogen. Mutations in this gene that alter enzyme activity have been associated with multiple types of diabetes and hyperinsulinemic hypoglycemia. [provided by RefSeq, Aug 2017]		PASS	AutosomalRecessive, AutosomalDominant
GCK	SNP	7	44145569	44145569	C	G		NM_000162.5	p.Arg394Pro	c.1181G>C	9	het	EXONIC	NON_SYNONYMOUS	HIGH	0.0		13	-1	-1									0.8581460674157304	Deleterious	0.004	Benign (Moderate)			0.999979		2.705	Neutral	-4.76	Uncertain	0.0	Benign	5.59	Benign (Supporting)	0.851	Deleterious (Moderate)	0.43733	Deleterious (Strong)							http://www.ncbi.nlm.nih.gov/clinvar/RCV003318514, http://www.ncbi.nlm.nih.gov/clinvar/RCV003084866	CV_SIG_UNCERTAIN_SIGNIFICANCE					LIKELY_PATHOGENIC	PM1, PP2, PM2, PP3, PM1, PP2, PM2, PP3	0.63464	0.443			#125850, #125851, #125853, #3272, #600496, #602485, #606176, #606391, #606392, #606394, #609812, #610374, #610508, #610582, #612225, #613370, #613375, #616329, #616511, #genemap2	glucokinase	DEND syndrome::Isolated permanent neonatal diabetes mellitus::familial hyperinsulinism::hyperinsulinism due to glucokinase deficiency::maturity-onset diabetes of the young::maturity-onset diabetes of the young type 2::mody-ov::monogenic diabetes::permanent neonatal diabetes mellitus::permanent neonatal diabetes mellitus 1::transient neonatal diabetes mellitus::type 2 diabetes mellitus	This gene encodes a member of the hexokinase family of proteins. Hexokinases phosphorylate glucose to produce glucose-6-phosphate, the first step in most glucose metabolism pathways. In contrast to other forms of hexokinase, this enzyme is not inhibited by its product glucose-6-phosphate but remains active while glucose is abundant. The use of multiple promoters and alternative splicing of this gene result in distinct protein isoforms that exhibit tissue-specific expression in the pancreas and liver. In the pancreas, this enzyme plays a role in glucose-stimulated insulin secretion, while in the liver, this enzyme is important in glucose uptake and conversion to glycogen. Mutations in this gene that alter enzyme activity have been associated with multiple types of diabetes and hyperinsulinemic hypoglycemia. [provided by RefSeq, Aug 2017]		PASS	AutosomalRecessive, AutosomalDominant
GCK	SNP	7	44145576	44145576	G	T		NM_000162.5	p.Arg392Ser	c.1174C>A	9	het	EXONIC	NON_SYNONYMOUS	HIGH	0.0		31	-1	-1	0.0				0.0	0.0			0.8376404494382024	Deleterious	0.008	Benign (Moderate)			0.999999		1.87	Neutral	-4.06	Uncertain	0.01	Benign	5.59	Benign (Supporting)	0.778	Deleterious (Moderate)	0.3484	Deleterious (Strong)							http://www.ncbi.nlm.nih.gov/clinvar/RCV003331710	CV_SIG_LIKELY_PATHOGENIC					LIKELY_PATHOGENIC	PM1, PP5, PM5, PP2, PM2, PP3, PM1, PP5, PM5, PP2, PM2, PP3	0.63464	0.443			#125850, #125851, #125853, #3272, #600496, #602485, #606176, #606391, #606392, #606394, #609812, #610374, #610508, #610582, #612225, #613370, #613375, #616329, #616511, #genemap2	glucokinase	DEND syndrome::Isolated permanent neonatal diabetes mellitus::familial hyperinsulinism::hyperinsulinism due to glucokinase deficiency::maturity-onset diabetes of the young::maturity-onset diabetes of the young type 2::mody-ov::monogenic diabetes::permanent neonatal diabetes mellitus::permanent neonatal diabetes mellitus 1::transient neonatal diabetes mellitus::type 2 diabetes mellitus	This gene encodes a member of the hexokinase family of proteins. Hexokinases phosphorylate glucose to produce glucose-6-phosphate, the first step in most glucose metabolism pathways. In contrast to other forms of hexokinase, this enzyme is not inhibited by its product glucose-6-phosphate but remains active while glucose is abundant. The use of multiple promoters and alternative splicing of this gene result in distinct protein isoforms that exhibit tissue-specific expression in the pancreas and liver. In the pancreas, this enzyme plays a role in glucose-stimulated insulin secretion, while in the liver, this enzyme is important in glucose uptake and conversion to glycogen. Mutations in this gene that alter enzyme activity have been associated with multiple types of diabetes and hyperinsulinemic hypoglycemia. [provided by RefSeq, Aug 2017]		PASS	AutosomalRecessive, AutosomalDominant
GCK	INDEL	7	44145605	44145606	CA	C		NM_000162.5	p.Cys382Alafs*20	c.1144del	9	het	EXONIC	FRAMESHIFT	HIGH	0.0		71	-1	-1									0.010000000000000009	Benign											0.0	Benign													http://www.ncbi.nlm.nih.gov/clinvar/RCV003494022	CV_SIG_LIKELY_PATHOGENIC					PATHOGENIC	PP5, PM2, PVS1, PP5, PM2, PVS1	0.63464	0.443			#125850, #125851, #125853, #3272, #600496, #602485, #606176, #606391, #606392, #606394, #609812, #610374, #610508, #610582, #612225, #613370, #613375, #616329, #616511, #genemap2	glucokinase	DEND syndrome::Isolated permanent neonatal diabetes mellitus::familial hyperinsulinism::hyperinsulinism due to glucokinase deficiency::maturity-onset diabetes of the young::maturity-onset diabetes of the young type 2::mody-ov::monogenic diabetes::permanent neonatal diabetes mellitus::permanent neonatal diabetes mellitus 1::transient neonatal diabetes mellitus::type 2 diabetes mellitus	This gene encodes a member of the hexokinase family of proteins. Hexokinases phosphorylate glucose to produce glucose-6-phosphate, the first step in most glucose metabolism pathways. In contrast to other forms of hexokinase, this enzyme is not inhibited by its product glucose-6-phosphate but remains active while glucose is abundant. The use of multiple promoters and alternative splicing of this gene result in distinct protein isoforms that exhibit tissue-specific expression in the pancreas and liver. In the pancreas, this enzyme plays a role in glucose-stimulated insulin secretion, while in the liver, this enzyme is important in glucose uptake and conversion to glycogen. Mutations in this gene that alter enzyme activity have been associated with multiple types of diabetes and hyperinsulinemic hypoglycemia. [provided by RefSeq, Aug 2017]		PASS	AutosomalRecessive, AutosomalDominant
GCK	SNP	7	44145606	44145606	A	G	rs1554334613	NM_000162.5	p.Cys382Arg	c.1144T>C	9	het	EXONIC	NON_SYNONYMOUS	HIGH	0.0		95	-1	-1									0.9907303370786515	Deleterious	0.0	Benign (Moderate)			1.0		3.35	Neutral	-4.1	Uncertain	0.0	Benign	5.2	Benign (Supporting)	0.967	Deleterious (Strong)	0.566701	Deleterious (Strong)							http://www.ncbi.nlm.nih.gov/clinvar/RCV003318501, http://www.ncbi.nlm.nih.gov/clinvar/RCV002525034, http://www.ncbi.nlm.nih.gov/clinvar/RCV000517422, http://www.ncbi.nlm.nih.gov/clinvar/RCV002463695	CV_SIG_PATHOGENIC, CV_SIG_LIKELY_PATHOGENIC, CV_SIG_UNCERTAIN_SIGNIFICANCE					PATHOGENIC	PM1, PP5, PM5, PP2, PM2, PS4, PP3, PM1, PP5, PM5, PP2, PM2, PS4, PP3	0.63464	0.443			#125850, #125851, #125853, #3272, #600496, #602485, #606176, #606391, #606392, #606394, #609812, #610374, #610508, #610582, #612225, #613370, #613375, #616329, #616511, #genemap2	glucokinase	DEND syndrome::Isolated permanent neonatal diabetes mellitus::familial hyperinsulinism::hyperinsulinism due to glucokinase deficiency::maturity-onset diabetes of the young::maturity-onset diabetes of the young type 2::mody-ov::monogenic diabetes::permanent neonatal diabetes mellitus::permanent neonatal diabetes mellitus 1::transient neonatal diabetes mellitus::type 2 diabetes mellitus	This gene encodes a member of the hexokinase family of proteins. Hexokinases phosphorylate glucose to produce glucose-6-phosphate, the first step in most glucose metabolism pathways. In contrast to other forms of hexokinase, this enzyme is not inhibited by its product glucose-6-phosphate but remains active while glucose is abundant. The use of multiple promoters and alternative splicing of this gene result in distinct protein isoforms that exhibit tissue-specific expression in the pancreas and liver. In the pancreas, this enzyme plays a role in glucose-stimulated insulin secretion, while in the liver, this enzyme is important in glucose uptake and conversion to glycogen. Mutations in this gene that alter enzyme activity have been associated with multiple types of diabetes and hyperinsulinemic hypoglycemia. [provided by RefSeq, Aug 2017]		PASS	AutosomalRecessive, AutosomalDominant
GCK	SNP	7	44145608	44145608	A	C	rs193922266	NM_001354802.1	p.Met1?	c.2T>G	2	het	EXONIC	START_LOSS	HIGH	0.0		46	-1	-1									0.9896067415730336	Deleterious	0.0	Benign (Moderate)			1.0		2.175	Neutral	-4.09	Uncertain	0.04	Benign	5.2	Benign (Supporting)	0.963	Deleterious (Strong)	0.519329	Deleterious (Strong)							http://www.ncbi.nlm.nih.gov/clinvar/RCV002281721	CV_SIG_LIKELY_PATHOGENIC					PATHOGENIC	PS1, PP5, PM2, PS4, PVS1, PS1, PP5, PM2, PS4, PVS1	0.63464	0.443			#125850, #125851, #125853, #3272, #600496, #602485, #606176, #606391, #606392, #606394, #609812, #610374, #610508, #610582, #612225, #613370, #613375, #616329, #616511, #genemap2	glucokinase	DEND syndrome::Isolated permanent neonatal diabetes mellitus::familial hyperinsulinism::hyperinsulinism due to glucokinase deficiency::maturity-onset diabetes of the young::maturity-onset diabetes of the young type 2::mody-ov::monogenic diabetes::permanent neonatal diabetes mellitus::permanent neonatal diabetes mellitus 1::transient neonatal diabetes mellitus::type 2 diabetes mellitus	This gene encodes a member of the hexokinase family of proteins. Hexokinases phosphorylate glucose to produce glucose-6-phosphate, the first step in most glucose metabolism pathways. In contrast to other forms of hexokinase, this enzyme is not inhibited by its product glucose-6-phosphate but remains active while glucose is abundant. The use of multiple promoters and alternative splicing of this gene result in distinct protein isoforms that exhibit tissue-specific expression in the pancreas and liver. In the pancreas, this enzyme plays a role in glucose-stimulated insulin secretion, while in the liver, this enzyme is important in glucose uptake and conversion to glycogen. Mutations in this gene that alter enzyme activity have been associated with multiple types of diabetes and hyperinsulinemic hypoglycemia. [provided by RefSeq, Aug 2017]		PASS	AutosomalRecessive, AutosomalDominant
GCK	SNP	7	44145617	44145617	G	T		NM_000162.5	p.Ala378Asp	c.1133C>A	9	het	EXONIC	NON_SYNONYMOUS	HIGH	0.0		40	-1	-1									0.995505617977528	Deleterious	0.0	Benign (Moderate)			1.0		3.695	Neutral	-5.62	Uncertain	0.0	Benign	5.2	Benign (Supporting)	0.984	Deleterious (Strong)	0.594464	Deleterious (Strong)							http://www.ncbi.nlm.nih.gov/clinvar/RCV003479526, http://www.ncbi.nlm.nih.gov/clinvar/RCV003445468	CV_SIG_PATHOGENIC					LIKELY_PATHOGENIC	PM1, PP5, PM5, PP2, PM2, PP3, PM1, PP5, PM5, PP2, PM2, PP3	0.63464	0.443			#125850, #125851, #125853, #3272, #600496, #602485, #606176, #606391, #606392, #606394, #609812, #610374, #610508, #610582, #612225, #613370, #613375, #616329, #616511, #genemap2	glucokinase	DEND syndrome::Isolated permanent neonatal diabetes mellitus::familial hyperinsulinism::hyperinsulinism due to glucokinase deficiency::maturity-onset diabetes of the young::maturity-onset diabetes of the young type 2::mody-ov::monogenic diabetes::permanent neonatal diabetes mellitus::permanent neonatal diabetes mellitus 1::transient neonatal diabetes mellitus::type 2 diabetes mellitus	This gene encodes a member of the hexokinase family of proteins. Hexokinases phosphorylate glucose to produce glucose-6-phosphate, the first step in most glucose metabolism pathways. In contrast to other forms of hexokinase, this enzyme is not inhibited by its product glucose-6-phosphate but remains active while glucose is abundant. The use of multiple promoters and alternative splicing of this gene result in distinct protein isoforms that exhibit tissue-specific expression in the pancreas and liver. In the pancreas, this enzyme plays a role in glucose-stimulated insulin secretion, while in the liver, this enzyme is important in glucose uptake and conversion to glycogen. Mutations in this gene that alter enzyme activity have been associated with multiple types of diabetes and hyperinsulinemic hypoglycemia. [provided by RefSeq, Aug 2017]		PASS	AutosomalRecessive, AutosomalDominant
GCK	SNP	7	44145651	44145651	C	A		NM_000162.5	p.Val367Leu	c.1099G>T	9	het	EXONIC	NON_SYNONYMOUS	HIGH	0.0		15	-1	-1									0.8474719101123596	Deleterious	0.001	Benign (Moderate)			1.0		1.73	Neutral	-4.16	Uncertain	0.0	Benign	5.2	Benign (Supporting)	0.813	Deleterious (Moderate)	0.272337	Deleterious (Strong)							http://www.ncbi.nlm.nih.gov/clinvar/RCV003326018, http://www.ncbi.nlm.nih.gov/clinvar/RCV002465963	CV_SIG_UNCERTAIN_SIGNIFICANCE					LIKELY_PATHOGENIC	PM1, PM5, PP2, PM2, PP3, PM1, PM5, PP2, PM2, PP3	0.63464	0.443			#125850, #125851, #125853, #3272, #600496, #602485, #606176, #606391, #606392, #606394, #609812, #610374, #610508, #610582, #612225, #613370, #613375, #616329, #616511, #genemap2	glucokinase	DEND syndrome::Isolated permanent neonatal diabetes mellitus::familial hyperinsulinism::hyperinsulinism due to glucokinase deficiency::maturity-onset diabetes of the young::maturity-onset diabetes of the young type 2::mody-ov::monogenic diabetes::permanent neonatal diabetes mellitus::permanent neonatal diabetes mellitus 1::transient neonatal diabetes mellitus::type 2 diabetes mellitus	This gene encodes a member of the hexokinase family of proteins. Hexokinases phosphorylate glucose to produce glucose-6-phosphate, the first step in most glucose metabolism pathways. In contrast to other forms of hexokinase, this enzyme is not inhibited by its product glucose-6-phosphate but remains active while glucose is abundant. The use of multiple promoters and alternative splicing of this gene result in distinct protein isoforms that exhibit tissue-specific expression in the pancreas and liver. In the pancreas, this enzyme plays a role in glucose-stimulated insulin secretion, while in the liver, this enzyme is important in glucose uptake and conversion to glycogen. Mutations in this gene that alter enzyme activity have been associated with multiple types of diabetes and hyperinsulinemic hypoglycemia. [provided by RefSeq, Aug 2017]		PASS	AutosomalRecessive, AutosomalDominant
GCK	SNP	7	44146462	44146462	C	A		NM_000162.5		c.1019+1G>T	8	het	SPLICE_DONOR	OTHER	HIGH	0.0		53	-1	-1									0.7999957011078354	Deleterious					1.0						0.96	Splice-Altering / strong	4.44	Benign (Supporting)			0.66	Deleterious (Strong)					0.999987103323506	Deleterious	http://www.ncbi.nlm.nih.gov/clinvar/RCV003445459	CV_SIG_PATHOGENIC, CV_SIG_LIKELY_PATHOGENIC					LIKELY_PATHOGENIC	PP5, PM2, PVS1, PP5, PM2, PVS1	0.63464	0.443			#125850, #125851, #125853, #3272, #600496, #602485, #606176, #606391, #606392, #606394, #609812, #610374, #610508, #610582, #612225, #613370, #613375, #616329, #616511, #genemap2	glucokinase	DEND syndrome::Isolated permanent neonatal diabetes mellitus::familial hyperinsulinism::hyperinsulinism due to glucokinase deficiency::maturity-onset diabetes of the young::maturity-onset diabetes of the young type 2::mody-ov::monogenic diabetes::permanent neonatal diabetes mellitus::permanent neonatal diabetes mellitus 1::transient neonatal diabetes mellitus::type 2 diabetes mellitus	This gene encodes a member of the hexokinase family of proteins. Hexokinases phosphorylate glucose to produce glucose-6-phosphate, the first step in most glucose metabolism pathways. In contrast to other forms of hexokinase, this enzyme is not inhibited by its product glucose-6-phosphate but remains active while glucose is abundant. The use of multiple promoters and alternative splicing of this gene result in distinct protein isoforms that exhibit tissue-specific expression in the pancreas and liver. In the pancreas, this enzyme plays a role in glucose-stimulated insulin secretion, while in the liver, this enzyme is important in glucose uptake and conversion to glycogen. Mutations in this gene that alter enzyme activity have been associated with multiple types of diabetes and hyperinsulinemic hypoglycemia. [provided by RefSeq, Aug 2017]		PASS	AutosomalRecessive, AutosomalDominant
GCK	SNP	7	44147732	44147732	C	G	rs104894008	NM_000162.5	p.Gly261Arg	c.781G>C	7	het	EXONIC	NON_SYNONYMOUS	HIGH	0.0		31	-1	-1									0.8755617977528091	Deleterious	0.0	Benign (Moderate)			1.0		2.24	Neutral	-4.95	Uncertain	0.0	Benign	5.23	Benign (Supporting)	0.913	Deleterious (Moderate)	0.530167	Deleterious (Strong)							http://www.ncbi.nlm.nih.gov/clinvar/RCV000517324, http://www.ncbi.nlm.nih.gov/clinvar/RCV003325963	CV_SIG_PATHOGENIC					PATHOGENIC	PM1, PS1, PP5, PM5, PP2, PM2, PP3, PM1, PS1, PP5, PM5, PP2, PM2, PP3	0.63464	0.443			#125850, #125851, #125853, #3272, #600496, #602485, #606176, #606391, #606392, #606394, #609812, #610374, #610508, #610582, #612225, #613370, #613375, #616329, #616511, #genemap2	glucokinase	DEND syndrome::Isolated permanent neonatal diabetes mellitus::familial hyperinsulinism::hyperinsulinism due to glucokinase deficiency::maturity-onset diabetes of the young::maturity-onset diabetes of the young type 2::mody-ov::monogenic diabetes::permanent neonatal diabetes mellitus::permanent neonatal diabetes mellitus 1::transient neonatal diabetes mellitus::type 2 diabetes mellitus	This gene encodes a member of the hexokinase family of proteins. Hexokinases phosphorylate glucose to produce glucose-6-phosphate, the first step in most glucose metabolism pathways. In contrast to other forms of hexokinase, this enzyme is not inhibited by its product glucose-6-phosphate but remains active while glucose is abundant. The use of multiple promoters and alternative splicing of this gene result in distinct protein isoforms that exhibit tissue-specific expression in the pancreas and liver. In the pancreas, this enzyme plays a role in glucose-stimulated insulin secretion, while in the liver, this enzyme is important in glucose uptake and conversion to glycogen. Mutations in this gene that alter enzyme activity have been associated with multiple types of diabetes and hyperinsulinemic hypoglycemia. [provided by RefSeq, Aug 2017]		PASS	AutosomalRecessive, AutosomalDominant
GCK	SNP	7	44147776	44147776	C	G	rs1583596522	NM_000162.5	p.Gly246Ala	c.737G>C	7	het	EXONIC	NON_SYNONYMOUS	HIGH	0.0		69	-1	-1									0.8547752808988764	Deleterious	0.041	Benign (Moderate)			1.0		2.48	Neutral	-4.23	Uncertain	0.0	Benign	5.33	Benign (Supporting)	0.839	Deleterious (Moderate)	0.295607	Deleterious (Strong)							http://www.ncbi.nlm.nih.gov/clinvar/RCV000992062, http://www.ncbi.nlm.nih.gov/clinvar/RCV002382224, http://www.ncbi.nlm.nih.gov/clinvar/RCV003446565	CV_SIG_LIKELY_PATHOGENIC, CV_SIG_UNCERTAIN_SIGNIFICANCE					LIKELY_PATHOGENIC	PM1, PP5, PM5, PP2, PM2, PP3, PM1, PP5, PM5, PP2, PM2, PP3	0.63464	0.443			#125850, #125851, #125853, #3272, #600496, #602485, #606176, #606391, #606392, #606394, #609812, #610374, #610508, #610582, #612225, #613370, #613375, #616329, #616511, #genemap2	glucokinase	DEND syndrome::Isolated permanent neonatal diabetes mellitus::familial hyperinsulinism::hyperinsulinism due to glucokinase deficiency::maturity-onset diabetes of the young::maturity-onset diabetes of the young type 2::mody-ov::monogenic diabetes::permanent neonatal diabetes mellitus::permanent neonatal diabetes mellitus 1::transient neonatal diabetes mellitus::type 2 diabetes mellitus	This gene encodes a member of the hexokinase family of proteins. Hexokinases phosphorylate glucose to produce glucose-6-phosphate, the first step in most glucose metabolism pathways. In contrast to other forms of hexokinase, this enzyme is not inhibited by its product glucose-6-phosphate but remains active while glucose is abundant. The use of multiple promoters and alternative splicing of this gene result in distinct protein isoforms that exhibit tissue-specific expression in the pancreas and liver. In the pancreas, this enzyme plays a role in glucose-stimulated insulin secretion, while in the liver, this enzyme is important in glucose uptake and conversion to glycogen. Mutations in this gene that alter enzyme activity have been associated with multiple types of diabetes and hyperinsulinemic hypoglycemia. [provided by RefSeq, Aug 2017]		PASS	AutosomalRecessive, AutosomalDominant
GCK	SNP	7	44147777	44147777	C	T		NM_000162.5	p.Gly246Arg	c.736G>A	7	het	EXONIC	NON_SYNONYMOUS	HIGH	0.0		91	-1	-1	6.1971156E-7				6.843278E-7	0.0			0.8733146067415731	Deleterious	0.004	Benign (Moderate)			1.0		2.59	Neutral	-4.23	Uncertain	0.0	Benign	5.33	Benign (Supporting)	0.905	Deleterious (Moderate)	0.499398	Deleterious (Strong)							http://www.ncbi.nlm.nih.gov/clinvar/RCV002463807, http://www.ncbi.nlm.nih.gov/clinvar/RCV003446687, http://www.ncbi.nlm.nih.gov/clinvar/RCV001289443	CV_SIG_PATHOGENIC, CV_SIG_LIKELY_PATHOGENIC, CV_SIG_UNCERTAIN_SIGNIFICANCE					LIKELY_PATHOGENIC	PM1, PP5, PM5, PP2, PM2, PP3, PM1, PP5, PM5, PP2, PM2, PP3	0.63464	0.443			#125850, #125851, #125853, #3272, #600496, #602485, #606176, #606391, #606392, #606394, #609812, #610374, #610508, #610582, #612225, #613370, #613375, #616329, #616511, #genemap2	glucokinase	DEND syndrome::Isolated permanent neonatal diabetes mellitus::familial hyperinsulinism::hyperinsulinism due to glucokinase deficiency::maturity-onset diabetes of the young::maturity-onset diabetes of the young type 2::mody-ov::monogenic diabetes::permanent neonatal diabetes mellitus::permanent neonatal diabetes mellitus 1::transient neonatal diabetes mellitus::type 2 diabetes mellitus	This gene encodes a member of the hexokinase family of proteins. Hexokinases phosphorylate glucose to produce glucose-6-phosphate, the first step in most glucose metabolism pathways. In contrast to other forms of hexokinase, this enzyme is not inhibited by its product glucose-6-phosphate but remains active while glucose is abundant. The use of multiple promoters and alternative splicing of this gene result in distinct protein isoforms that exhibit tissue-specific expression in the pancreas and liver. In the pancreas, this enzyme plays a role in glucose-stimulated insulin secretion, while in the liver, this enzyme is important in glucose uptake and conversion to glycogen. Mutations in this gene that alter enzyme activity have been associated with multiple types of diabetes and hyperinsulinemic hypoglycemia. [provided by RefSeq, Aug 2017]		PASS	AutosomalRecessive, AutosomalDominant
GCK	SNP	7	44147825	44147825	A	G	rs794727839	NM_000162.5	p.Cys230Arg	c.688T>C	7	het	EXONIC	NON_SYNONYMOUS	HIGH	0.0		31	-1	-1									0.8578651685393259	Deleterious	0.021	Benign (Moderate)			1.0		2.36	Neutral	-4.01	Uncertain	0.0	Benign	5.33	Benign (Supporting)	0.85	Deleterious (Moderate)	0.463181	Deleterious (Strong)							http://www.ncbi.nlm.nih.gov/clinvar/RCV002051823, http://www.ncbi.nlm.nih.gov/clinvar/RCV003445614, http://www.ncbi.nlm.nih.gov/clinvar/RCV002463657, http://www.ncbi.nlm.nih.gov/clinvar/RCV002509283, http://www.ncbi.nlm.nih.gov/clinvar/RCV000711783	CV_SIG_LIKELY_PATHOGENIC, CV_SIG_UNCERTAIN_SIGNIFICANCE, CV_CONFLICTING_INTERPRETATIONS_OF_PATHOGENICITY					PATHOGENIC	PM1, PP5, PM5, PP2, PM2, PS4, PP3, PM1, PP5, PM5, PP2, PM2, PS4, PP3	0.63464	0.443			#125850, #125851, #125853, #3272, #600496, #602485, #606176, #606391, #606392, #606394, #609812, #610374, #610508, #610582, #612225, #613370, #613375, #616329, #616511, #genemap2	glucokinase	DEND syndrome::Isolated permanent neonatal diabetes mellitus::familial hyperinsulinism::hyperinsulinism due to glucokinase deficiency::maturity-onset diabetes of the young::maturity-onset diabetes of the young type 2::mody-ov::monogenic diabetes::permanent neonatal diabetes mellitus::permanent neonatal diabetes mellitus 1::transient neonatal diabetes mellitus::type 2 diabetes mellitus	This gene encodes a member of the hexokinase family of proteins. Hexokinases phosphorylate glucose to produce glucose-6-phosphate, the first step in most glucose metabolism pathways. In contrast to other forms of hexokinase, this enzyme is not inhibited by its product glucose-6-phosphate but remains active while glucose is abundant. The use of multiple promoters and alternative splicing of this gene result in distinct protein isoforms that exhibit tissue-specific expression in the pancreas and liver. In the pancreas, this enzyme plays a role in glucose-stimulated insulin secretion, while in the liver, this enzyme is important in glucose uptake and conversion to glycogen. Mutations in this gene that alter enzyme activity have been associated with multiple types of diabetes and hyperinsulinemic hypoglycemia. [provided by RefSeq, Aug 2017]		PASS	AutosomalRecessive, AutosomalDominant
GCK	SNP	7	44149762	44149762	A	G	rs193922319	NM_000162.5	p.Val226Ala	c.677T>C	6	het	EXONIC	NON_SYNONYMOUS	HIGH	0.0		74	-1	-1									0.8500000000000001	Deleterious	0.121	Benign (Supporting)			1.0		2.26	Neutral	-4.85	Uncertain	0.0	Benign	6.17	Benign (Supporting)	0.822	Deleterious (Moderate)	0.490422	Deleterious (Strong)					0.723396275066965	Deleterious	http://www.ncbi.nlm.nih.gov/clinvar/RCV000029907, http://www.ncbi.nlm.nih.gov/clinvar/RCV003398574, http://www.ncbi.nlm.nih.gov/clinvar/RCV002463604	CV_SIG_LIKELY_PATHOGENIC					PATHOGENIC	PM1, PP5, PM5, PP2, PM2, PS4, PP3, PM1, PP5, PM5, PP2, PM2, PS4, PP3	0.63464	0.443			#125850, #125851, #125853, #3272, #600496, #602485, #606176, #606391, #606392, #606394, #609812, #610374, #610508, #610582, #612225, #613370, #613375, #616329, #616511, #genemap2	glucokinase	DEND syndrome::Isolated permanent neonatal diabetes mellitus::familial hyperinsulinism::hyperinsulinism due to glucokinase deficiency::maturity-onset diabetes of the young::maturity-onset diabetes of the young type 2::mody-ov::monogenic diabetes::permanent neonatal diabetes mellitus::permanent neonatal diabetes mellitus 1::transient neonatal diabetes mellitus::type 2 diabetes mellitus	This gene encodes a member of the hexokinase family of proteins. Hexokinases phosphorylate glucose to produce glucose-6-phosphate, the first step in most glucose metabolism pathways. In contrast to other forms of hexokinase, this enzyme is not inhibited by its product glucose-6-phosphate but remains active while glucose is abundant. The use of multiple promoters and alternative splicing of this gene result in distinct protein isoforms that exhibit tissue-specific expression in the pancreas and liver. In the pancreas, this enzyme plays a role in glucose-stimulated insulin secretion, while in the liver, this enzyme is important in glucose uptake and conversion to glycogen. Mutations in this gene that alter enzyme activity have been associated with multiple types of diabetes and hyperinsulinemic hypoglycemia. [provided by RefSeq, Aug 2017]		PASS	AutosomalRecessive, AutosomalDominant
GCK	SNP	7	44149817	44149817	C	G		NM_000162.5	p.Ala208Pro	c.622G>C	6	het	EXONIC	NON_SYNONYMOUS	HIGH	0.0		24	-1	-1									0.8735955056179776	Deleterious	0.001	Benign (Moderate)			1.0		2.285	Neutral	-4.82	Uncertain	0.0	Benign	5.96	Benign (Supporting)	0.906	Deleterious (Moderate)	0.524833	Deleterious (Strong)							http://www.ncbi.nlm.nih.gov/clinvar/RCV003494024	CV_SIG_LIKELY_PATHOGENIC					LIKELY_PATHOGENIC	PM1, PP5, PM5, PP2, PM2, PP3, PM1, PP5, PM5, PP2, PM2, PP3	0.63464	0.443			#125850, #125851, #125853, #3272, #600496, #602485, #606176, #606391, #606392, #606394, #609812, #610374, #610508, #610582, #612225, #613370, #613375, #616329, #616511, #genemap2	glucokinase	DEND syndrome::Isolated permanent neonatal diabetes mellitus::familial hyperinsulinism::hyperinsulinism due to glucokinase deficiency::maturity-onset diabetes of the young::maturity-onset diabetes of the young type 2::mody-ov::monogenic diabetes::permanent neonatal diabetes mellitus::permanent neonatal diabetes mellitus 1::transient neonatal diabetes mellitus::type 2 diabetes mellitus	This gene encodes a member of the hexokinase family of proteins. Hexokinases phosphorylate glucose to produce glucose-6-phosphate, the first step in most glucose metabolism pathways. In contrast to other forms of hexokinase, this enzyme is not inhibited by its product glucose-6-phosphate but remains active while glucose is abundant. The use of multiple promoters and alternative splicing of this gene result in distinct protein isoforms that exhibit tissue-specific expression in the pancreas and liver. In the pancreas, this enzyme plays a role in glucose-stimulated insulin secretion, while in the liver, this enzyme is important in glucose uptake and conversion to glycogen. Mutations in this gene that alter enzyme activity have been associated with multiple types of diabetes and hyperinsulinemic hypoglycemia. [provided by RefSeq, Aug 2017]		PASS	AutosomalRecessive, AutosomalDominant
GCK	SNP	7	44150974	44150974	C	A		NM_000162.5	p.Arg155Ser	c.465G>T	4	het	EXONIC	NON_SYNONYMOUS	HIGH	0.0		54	-1	-1									0.7342696629213483	Deleterious	0.127	Benign (Supporting)			0.999999	Deleterious	0.53	Neutral	-4.74	Uncertain	0.92	Splice-Altering / strong	3.41	Benign (Supporting)	0.766	Deleterious (Moderate)	0.374109	Deleterious (Strong)							http://www.ncbi.nlm.nih.gov/clinvar/RCV003565665, http://www.ncbi.nlm.nih.gov/clinvar/RCV003397219	CV_SIG_LIKELY_PATHOGENIC, CV_SIG_UNCERTAIN_SIGNIFICANCE					LIKELY_PATHOGENIC	PM1, PP5, PM5, PP2, PM2, PP3, PM1, PP5, PM5, PP2, PM2, PP3	0.63464	0.443			#125850, #125851, #125853, #3272, #600496, #602485, #606176, #606391, #606392, #606394, #609812, #610374, #610508, #610582, #612225, #613370, #613375, #616329, #616511, #genemap2	glucokinase	DEND syndrome::Isolated permanent neonatal diabetes mellitus::familial hyperinsulinism::hyperinsulinism due to glucokinase deficiency::maturity-onset diabetes of the young::maturity-onset diabetes of the young type 2::mody-ov::monogenic diabetes::permanent neonatal diabetes mellitus::permanent neonatal diabetes mellitus 1::transient neonatal diabetes mellitus::type 2 diabetes mellitus	This gene encodes a member of the hexokinase family of proteins. Hexokinases phosphorylate glucose to produce glucose-6-phosphate, the first step in most glucose metabolism pathways. In contrast to other forms of hexokinase, this enzyme is not inhibited by its product glucose-6-phosphate but remains active while glucose is abundant. The use of multiple promoters and alternative splicing of this gene result in distinct protein isoforms that exhibit tissue-specific expression in the pancreas and liver. In the pancreas, this enzyme plays a role in glucose-stimulated insulin secretion, while in the liver, this enzyme is important in glucose uptake and conversion to glycogen. Mutations in this gene that alter enzyme activity have been associated with multiple types of diabetes and hyperinsulinemic hypoglycemia. [provided by RefSeq, Aug 2017]		PASS	AutosomalRecessive, AutosomalDominant
GCK	SNP	7	44150978	44150978	A	C		NM_000162.5	p.Val154Gly	c.461T>G	4	het	EXONIC	NON_SYNONYMOUS	HIGH	0.0		24	-1	-1									0.9867977528089886	Deleterious	0.0	Benign (Moderate)			1.0		3.15	Neutral	-4.9	Uncertain	0.0	Benign	5.22	Benign (Supporting)	0.953	Deleterious (Strong)	0.560232	Deleterious (Strong)							http://www.ncbi.nlm.nih.gov/clinvar/RCV003481517	CV_SIG_LIKELY_PATHOGENIC					LIKELY_PATHOGENIC	PM1, PP5, PM5, PP2, PM2, PP3, PM1, PP5, PM5, PP2, PM2, PP3	0.63464	0.443			#125850, #125851, #125853, #3272, #600496, #602485, #606176, #606391, #606392, #606394, #609812, #610374, #610508, #610582, #612225, #613370, #613375, #616329, #616511, #genemap2	glucokinase	DEND syndrome::Isolated permanent neonatal diabetes mellitus::familial hyperinsulinism::hyperinsulinism due to glucokinase deficiency::maturity-onset diabetes of the young::maturity-onset diabetes of the young type 2::mody-ov::monogenic diabetes::permanent neonatal diabetes mellitus::permanent neonatal diabetes mellitus 1::transient neonatal diabetes mellitus::type 2 diabetes mellitus	This gene encodes a member of the hexokinase family of proteins. Hexokinases phosphorylate glucose to produce glucose-6-phosphate, the first step in most glucose metabolism pathways. In contrast to other forms of hexokinase, this enzyme is not inhibited by its product glucose-6-phosphate but remains active while glucose is abundant. The use of multiple promoters and alternative splicing of this gene result in distinct protein isoforms that exhibit tissue-specific expression in the pancreas and liver. In the pancreas, this enzyme plays a role in glucose-stimulated insulin secretion, while in the liver, this enzyme is important in glucose uptake and conversion to glycogen. Mutations in this gene that alter enzyme activity have been associated with multiple types of diabetes and hyperinsulinemic hypoglycemia. [provided by RefSeq, Aug 2017]		PASS	AutosomalRecessive, AutosomalDominant
GCK	SNP	7	44150996	44150996	A	G		NM_000162.5	p.Phe148Ser	c.443T>C	4	het	EXONIC	NON_SYNONYMOUS	HIGH	0.0		22	-1	-1									0.9974719101123595	Deleterious	0.0	Benign (Moderate)			1.0		4.095	Neutral	-5.94	Uncertain	0.0	Benign	5.05	Benign (Supporting)	0.991	Deleterious (Strong)	0.593015	Deleterious (Strong)							http://www.ncbi.nlm.nih.gov/clinvar/RCV003397218	CV_SIG_UNCERTAIN_SIGNIFICANCE					LIKELY_PATHOGENIC	PM1, PP2, PM2, PP3, PM1, PP2, PM2, PP3	0.63464	0.443			#125850, #125851, #125853, #3272, #600496, #602485, #606176, #606391, #606392, #606394, #609812, #610374, #610508, #610582, #612225, #613370, #613375, #616329, #616511, #genemap2	glucokinase	DEND syndrome::Isolated permanent neonatal diabetes mellitus::familial hyperinsulinism::hyperinsulinism due to glucokinase deficiency::maturity-onset diabetes of the young::maturity-onset diabetes of the young type 2::mody-ov::monogenic diabetes::permanent neonatal diabetes mellitus::permanent neonatal diabetes mellitus 1::transient neonatal diabetes mellitus::type 2 diabetes mellitus	This gene encodes a member of the hexokinase family of proteins. Hexokinases phosphorylate glucose to produce glucose-6-phosphate, the first step in most glucose metabolism pathways. In contrast to other forms of hexokinase, this enzyme is not inhibited by its product glucose-6-phosphate but remains active while glucose is abundant. The use of multiple promoters and alternative splicing of this gene result in distinct protein isoforms that exhibit tissue-specific expression in the pancreas and liver. In the pancreas, this enzyme plays a role in glucose-stimulated insulin secretion, while in the liver, this enzyme is important in glucose uptake and conversion to glycogen. Mutations in this gene that alter enzyme activity have been associated with multiple types of diabetes and hyperinsulinemic hypoglycemia. [provided by RefSeq, Aug 2017]		PASS	AutosomalRecessive, AutosomalDominant
GCK	SNP	7	44152311	44152311	T	C		NM_000162.5	p.Tyr108Cys	c.323A>G	3	het	EXONIC	NON_SYNONYMOUS	HIGH	0.0		98	-1	-1									0.9910112359550561	Deleterious	0.027	Benign (Moderate)			1.0		2.71	Neutral	-5.26	Uncertain	0.0	Benign	4.67	Benign (Supporting)	0.968	Deleterious (Strong)	0.483722	Deleterious (Strong)							http://www.ncbi.nlm.nih.gov/clinvar/RCV003445233, http://www.ncbi.nlm.nih.gov/clinvar/RCV003331711	CV_SIG_UNCERTAIN_SIGNIFICANCE					LIKELY_PATHOGENIC	PM1, PM5, PP2, PM2, PP3, PM1, PM5, PP2, PM2, PP3	0.63464	0.443			#125850, #125851, #125853, #3272, #600496, #602485, #606176, #606391, #606392, #606394, #609812, #610374, #610508, #610582, #612225, #613370, #613375, #616329, #616511, #genemap2	glucokinase	DEND syndrome::Isolated permanent neonatal diabetes mellitus::familial hyperinsulinism::hyperinsulinism due to glucokinase deficiency::maturity-onset diabetes of the young::maturity-onset diabetes of the young type 2::mody-ov::monogenic diabetes::permanent neonatal diabetes mellitus::permanent neonatal diabetes mellitus 1::transient neonatal diabetes mellitus::type 2 diabetes mellitus	This gene encodes a member of the hexokinase family of proteins. Hexokinases phosphorylate glucose to produce glucose-6-phosphate, the first step in most glucose metabolism pathways. In contrast to other forms of hexokinase, this enzyme is not inhibited by its product glucose-6-phosphate but remains active while glucose is abundant. The use of multiple promoters and alternative splicing of this gene result in distinct protein isoforms that exhibit tissue-specific expression in the pancreas and liver. In the pancreas, this enzyme plays a role in glucose-stimulated insulin secretion, while in the liver, this enzyme is important in glucose uptake and conversion to glycogen. Mutations in this gene that alter enzyme activity have been associated with multiple types of diabetes and hyperinsulinemic hypoglycemia. [provided by RefSeq, Aug 2017]		PASS	AutosomalRecessive, AutosomalDominant
GCK	SNP	7	44153399	44153399	A	G		NM_000162.5	p.Met37Thr	c.110T>C	2	het	EXONIC	NON_SYNONYMOUS	HIGH	0.0		45	-1	-1									0.9876404494382022	Deleterious	0.001	Benign (Moderate)			1.0		3.5	Neutral	-4.86	Uncertain	0.0	Benign	5.08	Benign (Supporting)	0.956	Deleterious (Strong)	0.504272	Deleterious (Strong)							http://www.ncbi.nlm.nih.gov/clinvar/RCV003481518	CV_SIG_LIKELY_PATHOGENIC					LIKELY_PATHOGENIC	PM1, PP5, PM5, PP2, PM2, PP3, PM1, PP5, PM5, PP2, PM2, PP3	0.63464	0.443			#125850, #125851, #125853, #3272, #600496, #602485, #606176, #606391, #606392, #606394, #609812, #610374, #610508, #610582, #612225, #613370, #613375, #616329, #616511, #genemap2	glucokinase	DEND syndrome::Isolated permanent neonatal diabetes mellitus::familial hyperinsulinism::hyperinsulinism due to glucokinase deficiency::maturity-onset diabetes of the young::maturity-onset diabetes of the young type 2::mody-ov::monogenic diabetes::permanent neonatal diabetes mellitus::permanent neonatal diabetes mellitus 1::transient neonatal diabetes mellitus::type 2 diabetes mellitus	This gene encodes a member of the hexokinase family of proteins. Hexokinases phosphorylate glucose to produce glucose-6-phosphate, the first step in most glucose metabolism pathways. In contrast to other forms of hexokinase, this enzyme is not inhibited by its product glucose-6-phosphate but remains active while glucose is abundant. The use of multiple promoters and alternative splicing of this gene result in distinct protein isoforms that exhibit tissue-specific expression in the pancreas and liver. In the pancreas, this enzyme plays a role in glucose-stimulated insulin secretion, while in the liver, this enzyme is important in glucose uptake and conversion to glycogen. Mutations in this gene that alter enzyme activity have been associated with multiple types of diabetes and hyperinsulinemic hypoglycemia. [provided by RefSeq, Aug 2017]		PASS	AutosomalRecessive, AutosomalDominant
BRAF	SNP	7	140753339	140753339	G	C	rs121913375	NM_004333.6	p.Thr599Arg	c.1796C>G	15	hom	EXONIC	NON_SYNONYMOUS	HIGH	0.0		98	-1	-1									0.7137640449438202	Deleterious					1.0		-0.645	Neutral			0.0	Benign	5.65	Benign (Supporting)	0.693	Deleterious (Supporting)	0.308415	Deleterious (Strong)							http://www.ncbi.nlm.nih.gov/clinvar/RCV000291177, http://www.ncbi.nlm.nih.gov/clinvar/RCV001172278, http://www.ncbi.nlm.nih.gov/clinvar/RCV000856750	CV_SIG_PATHOGENIC					PATHOGENIC	PM1, PP5, PM5, PS2, PP2, PS3, PM2, PP3, PM1, PP5, PM5, PS2, PP2, PS3, PM2, PP3	0.99995	0.209	1	0	#114500, #115150, #155600, #155601, #155700, #188550, #209850, #211980, #218040, #604856, #605275, #606719, #607464, #608035, #609048, #609942, #610733, #611553, #611554, #613099, #613224, #613706, #613707, #613972, #615134, #615278, #615279, #615280, #615355, #615848, #616559, #616564, #genemap2	B-Raf proto-oncogene, serine/threonine kinase	Classic hairy cell leukemia::Costello syndrome::LEOPARD syndrome 3::Langerhans cell histiocytosis::NON RARE IN EUROPE: Melanoma::Noonan syndrome::Noonan syndrome 7::Noonan syndrome with multiple lentigines::anaplastic astrocytoma::autism::cardiofaciocutaneous syndrome::cardiofaciocutaneous syndrome 1::colorectal cancer::craniopharyngioma::differentiated thyroid carcinoma::familial atypical multiple mole melanoma syndrome::familial melanoma::lung cancer::melanoma, cutaneous malignant, susceptibility to, 1::pilomyxoid astrocytoma::syringocystadenoma papilliferum	This gene encodes a protein belonging to the RAF family of serine/threonine protein kinases. This protein plays a role in regulating the MAP kinase/ERK signaling pathway, which affects cell division, differentiation, and secretion. Mutations in this gene, most commonly the V600E mutation, are the most frequently identified cancer-causing mutations in melanoma, and have been identified in various other cancers as well, including non-Hodgkin lymphoma, colorectal cancer, thyroid carcinoma, non-small cell lung carcinoma, hairy cell leukemia and adenocarcinoma of lung. Mutations in this gene are also associated with cardiofaciocutaneous, Noonan, and Costello syndromes, which exhibit overlapping phenotypes. A pseudogene of this gene has been identified on the X chromosome. [provided by RefSeq, Aug 2017]		PASS	AutosomalDominant
BRAF	SNP	7	140781597	140781597	C	A	rs121913376	NM_004333.6	p.Val471Phe	c.1411G>T	11	hom	EXONIC	NON_SYNONYMOUS	HIGH	0.0		51	-1	-1									0.9929775280898876	Deleterious	0.001	Benign (Moderate)			1.0		3.085	Neutral	-5.24	Uncertain	0.0	Benign	5.62	Benign (Supporting)	0.975	Deleterious (Strong)	0.574634	Deleterious (Strong)							http://www.ncbi.nlm.nih.gov/clinvar/RCV000033308, http://www.ncbi.nlm.nih.gov/clinvar/RCV002051798, http://www.ncbi.nlm.nih.gov/clinvar/RCV000654957, http://www.ncbi.nlm.nih.gov/clinvar/RCV000417719	CV_SIG_PATHOGENIC, CV_SIG_LIKELY_PATHOGENIC					PATHOGENIC	PM1, PP5, PM5, PP2, PS3, PM2, PS4, PP3, PM1, PP5, PM5, PP2, PS3, PM2, PS4, PP3	0.99995	0.209	1	0	#114500, #115150, #155600, #155601, #155700, #188550, #209850, #211980, #218040, #604856, #605275, #606719, #607464, #608035, #609048, #609942, #610733, #611553, #611554, #613099, #613224, #613706, #613707, #613972, #615134, #615278, #615279, #615280, #615355, #615848, #616559, #616564, #genemap2	B-Raf proto-oncogene, serine/threonine kinase	Classic hairy cell leukemia::Costello syndrome::LEOPARD syndrome 3::Langerhans cell histiocytosis::NON RARE IN EUROPE: Melanoma::Noonan syndrome::Noonan syndrome 7::Noonan syndrome with multiple lentigines::anaplastic astrocytoma::autism::cardiofaciocutaneous syndrome::cardiofaciocutaneous syndrome 1::colorectal cancer::craniopharyngioma::differentiated thyroid carcinoma::familial atypical multiple mole melanoma syndrome::familial melanoma::lung cancer::melanoma, cutaneous malignant, susceptibility to, 1::pilomyxoid astrocytoma::syringocystadenoma papilliferum	This gene encodes a protein belonging to the RAF family of serine/threonine protein kinases. This protein plays a role in regulating the MAP kinase/ERK signaling pathway, which affects cell division, differentiation, and secretion. Mutations in this gene, most commonly the V600E mutation, are the most frequently identified cancer-causing mutations in melanoma, and have been identified in various other cancers as well, including non-Hodgkin lymphoma, colorectal cancer, thyroid carcinoma, non-small cell lung carcinoma, hairy cell leukemia and adenocarcinoma of lung. Mutations in this gene are also associated with cardiofaciocutaneous, Noonan, and Costello syndromes, which exhibit overlapping phenotypes. A pseudogene of this gene has been identified on the X chromosome. [provided by RefSeq, Aug 2017]		PASS	AutosomalDominant
BRAF	SNP	7	140801533	140801533	A	G	rs397516903	NM_004333.6	p.Phe247Leu	c.739T>C	6	hom	EXONIC	NON_SYNONYMOUS	HIGH	0.0		72	-1	-1									0.8724719101123597	Deleterious	0.002	Benign (Moderate)			1.0		3.36	Neutral	-3.26	Uncertain	0.0	Benign	5.43	Benign (Supporting)	0.902	Deleterious (Moderate)	0.278133	Deleterious (Strong)							http://www.ncbi.nlm.nih.gov/clinvar/RCV001808428, http://www.ncbi.nlm.nih.gov/clinvar/RCV000824913, http://www.ncbi.nlm.nih.gov/clinvar/RCV003992202, http://www.ncbi.nlm.nih.gov/clinvar/RCV001803101, http://www.ncbi.nlm.nih.gov/clinvar/RCV000788010, http://www.ncbi.nlm.nih.gov/clinvar/RCV000809145, http://www.ncbi.nlm.nih.gov/clinvar/RCV000157818	CV_SIG_PATHOGENIC, CV_SIG_LIKELY_PATHOGENIC, CV_SIG_NOT_PROVIDED					PATHOGENIC	PM1, PS1, PP5, PM5, PS2, PP2, PS3, PM2, PP3, PM1, PS1, PP5, PM5, PS2, PP2, PS3, PM2, PP3	0.99995	0.209	1	0	#114500, #115150, #155600, #155601, #155700, #188550, #209850, #211980, #218040, #604856, #605275, #606719, #607464, #608035, #609048, #609942, #610733, #611553, #611554, #613099, #613224, #613706, #613707, #613972, #615134, #615278, #615279, #615280, #615355, #615848, #616559, #616564, #genemap2	B-Raf proto-oncogene, serine/threonine kinase	Classic hairy cell leukemia::Costello syndrome::LEOPARD syndrome 3::Langerhans cell histiocytosis::NON RARE IN EUROPE: Melanoma::Noonan syndrome::Noonan syndrome 7::Noonan syndrome with multiple lentigines::anaplastic astrocytoma::autism::cardiofaciocutaneous syndrome::cardiofaciocutaneous syndrome 1::colorectal cancer::craniopharyngioma::differentiated thyroid carcinoma::familial atypical multiple mole melanoma syndrome::familial melanoma::lung cancer::melanoma, cutaneous malignant, susceptibility to, 1::pilomyxoid astrocytoma::syringocystadenoma papilliferum	This gene encodes a protein belonging to the RAF family of serine/threonine protein kinases. This protein plays a role in regulating the MAP kinase/ERK signaling pathway, which affects cell division, differentiation, and secretion. Mutations in this gene, most commonly the V600E mutation, are the most frequently identified cancer-causing mutations in melanoma, and have been identified in various other cancers as well, including non-Hodgkin lymphoma, colorectal cancer, thyroid carcinoma, non-small cell lung carcinoma, hairy cell leukemia and adenocarcinoma of lung. Mutations in this gene are also associated with cardiofaciocutaneous, Noonan, and Costello syndromes, which exhibit overlapping phenotypes. A pseudogene of this gene has been identified on the X chromosome. [provided by RefSeq, Aug 2017]		PASS	AutosomalDominant
BRAF	SNP	7	140801537	140801537	T	A	rs397507466	NM_004333.6	p.Leu245Phe	c.735A>T	6	hom	EXONIC	NON_SYNONYMOUS	HIGH	0.0		88	-1	-1									0.853370786516854	Deleterious	0.002	Benign (Moderate)			1.0		1.93	Neutral	-3.15	Uncertain	0.0	Benign	4.28	Benign (Supporting)	0.834	Deleterious (Moderate)	0.380062	Deleterious (Strong)							http://www.ncbi.nlm.nih.gov/clinvar/RCV000055897, http://www.ncbi.nlm.nih.gov/clinvar/RCV002273939, http://www.ncbi.nlm.nih.gov/clinvar/RCV000788012, http://www.ncbi.nlm.nih.gov/clinvar/RCV000033284, http://www.ncbi.nlm.nih.gov/clinvar/RCV000037957, http://www.ncbi.nlm.nih.gov/clinvar/RCV000688777	CV_SIG_PATHOGENIC, CV_SIG_LIKELY_PATHOGENIC, CV_SIG_NOT_PROVIDED					PATHOGENIC	PM1, PS1, PP5, PS2, PP2, PM2, PP3, PM1, PS1, PP5, PS2, PP2, PM2, PP3	0.99995	0.209	1	0	#114500, #115150, #155600, #155601, #155700, #188550, #209850, #211980, #218040, #604856, #605275, #606719, #607464, #608035, #609048, #609942, #610733, #611553, #611554, #613099, #613224, #613706, #613707, #613972, #615134, #615278, #615279, #615280, #615355, #615848, #616559, #616564, #genemap2	B-Raf proto-oncogene, serine/threonine kinase	Classic hairy cell leukemia::Costello syndrome::LEOPARD syndrome 3::Langerhans cell histiocytosis::NON RARE IN EUROPE: Melanoma::Noonan syndrome::Noonan syndrome 7::Noonan syndrome with multiple lentigines::anaplastic astrocytoma::autism::cardiofaciocutaneous syndrome::cardiofaciocutaneous syndrome 1::colorectal cancer::craniopharyngioma::differentiated thyroid carcinoma::familial atypical multiple mole melanoma syndrome::familial melanoma::lung cancer::melanoma, cutaneous malignant, susceptibility to, 1::pilomyxoid astrocytoma::syringocystadenoma papilliferum	This gene encodes a protein belonging to the RAF family of serine/threonine protein kinases. This protein plays a role in regulating the MAP kinase/ERK signaling pathway, which affects cell division, differentiation, and secretion. Mutations in this gene, most commonly the V600E mutation, are the most frequently identified cancer-causing mutations in melanoma, and have been identified in various other cancers as well, including non-Hodgkin lymphoma, colorectal cancer, thyroid carcinoma, non-small cell lung carcinoma, hairy cell leukemia and adenocarcinoma of lung. Mutations in this gene are also associated with cardiofaciocutaneous, Noonan, and Costello syndromes, which exhibit overlapping phenotypes. A pseudogene of this gene has been identified on the X chromosome. [provided by RefSeq, Aug 2017]		PASS	AutosomalDominant
BRAF	SNP	7	140801550	140801550	G	T	rs387906660	NM_004333.6	p.Thr241Lys	c.722C>A	6	hom	EXONIC	NON_SYNONYMOUS	HIGH	0.0		48	-1	-1									0.9848314606741573	Deleterious	0.0	Benign (Moderate)			1.0		2.83	Neutral	-3.11	Uncertain	0.04	Benign	5.17	Benign (Supporting)	0.946	Deleterious (Strong)	0.468035	Deleterious (Strong)							http://www.ncbi.nlm.nih.gov/clinvar/RCV000807047, http://www.ncbi.nlm.nih.gov/clinvar/RCV000037953	CV_SIG_PATHOGENIC, CV_SIG_LIKELY_PATHOGENIC					PATHOGENIC	PM1, PP5, PM5, PS2, PP2, PS3, PM2, PP3, PM1, PP5, PM5, PS2, PP2, PS3, PM2, PP3	0.99995	0.209	1	0	#114500, #115150, #155600, #155601, #155700, #188550, #209850, #211980, #218040, #604856, #605275, #606719, #607464, #608035, #609048, #609942, #610733, #611553, #611554, #613099, #613224, #613706, #613707, #613972, #615134, #615278, #615279, #615280, #615355, #615848, #616559, #616564, #genemap2	B-Raf proto-oncogene, serine/threonine kinase	Classic hairy cell leukemia::Costello syndrome::LEOPARD syndrome 3::Langerhans cell histiocytosis::NON RARE IN EUROPE: Melanoma::Noonan syndrome::Noonan syndrome 7::Noonan syndrome with multiple lentigines::anaplastic astrocytoma::autism::cardiofaciocutaneous syndrome::cardiofaciocutaneous syndrome 1::colorectal cancer::craniopharyngioma::differentiated thyroid carcinoma::familial atypical multiple mole melanoma syndrome::familial melanoma::lung cancer::melanoma, cutaneous malignant, susceptibility to, 1::pilomyxoid astrocytoma::syringocystadenoma papilliferum	This gene encodes a protein belonging to the RAF family of serine/threonine protein kinases. This protein plays a role in regulating the MAP kinase/ERK signaling pathway, which affects cell division, differentiation, and secretion. Mutations in this gene, most commonly the V600E mutation, are the most frequently identified cancer-causing mutations in melanoma, and have been identified in various other cancers as well, including non-Hodgkin lymphoma, colorectal cancer, thyroid carcinoma, non-small cell lung carcinoma, hairy cell leukemia and adenocarcinoma of lung. Mutations in this gene are also associated with cardiofaciocutaneous, Noonan, and Costello syndromes, which exhibit overlapping phenotypes. A pseudogene of this gene has been identified on the X chromosome. [provided by RefSeq, Aug 2017]		PASS	AutosomalDominant
CDKL5	SNP	X	18507134	18507134	T	C		NM_001323289.2	p.Phe13Ser	c.38T>C	2	hom	EXONIC	NON_SYNONYMOUS	HIGH	0.0		37	-1	-1									0.6820652173913043	Uncertain	0.0	Benign (Moderate)			0.999399		2.825	Neutral	0.6	Uncertain	0.0	Benign	5.56	Benign (Supporting)	0.623	Deleterious (Supporting)	0.287677	Deleterious (Strong)							http://www.ncbi.nlm.nih.gov/clinvar/RCV001204295, http://www.ncbi.nlm.nih.gov/clinvar/RCV001194616, http://www.ncbi.nlm.nih.gov/clinvar/RCV002281167	CV_SIG_PATHOGENIC, CV_SIG_LIKELY_PATHOGENIC					LIKELY_PATHOGENIC	PM1, PP5, PS2, PM2, PM1, PP5, PS2, PM2	0.99932	0.226	3	0	#209850, #300672, #308350, #312750, #609304, #612164, #613402, #613454, #613477, #613721, #613722, #615006, #615473, #616139, #616341, #617065, #618468, #genemap2	cyclin dependent kinase like 5	CDKL5 disorder::CDKL5-deficiency disorder::Infantile spasms syndrome::West syndrome::atypical Rett syndrome::autism::developmental and epileptic encephalopathy::developmental and epileptic encephalopathy, 2::precocious puberty	This gene is a member of Ser/Thr protein kinase family and encodes a phosphorylated protein with protein kinase activity. Mutations in this gene have been associated with X-linked infantile spasm syndrome (ISSX), also known as X-linked West syndrome, and Rett syndrome (RTT). Alternate transcriptional splice variants have been characterized. [provided by RefSeq, Jul 2008]		PASS	XLinked, XLinkedDominant
CDKL5	SNP	X	18650520	18650520	C	T	rs267608665	NM_001037343.2	p.Arg970*	c.2908C>T	21	hom	EXONIC	STOP_GAIN	HIGH	0.0		15	-1	-1	2.4747169E-5			1.1394973E-5	2.5501979E-5	1.777604E-5									1.0						0.0	Benign	0.695	Benign (Supporting)			0.213952	Deleterious (Strong)							http://www.ncbi.nlm.nih.gov/clinvar/RCV001507067, http://www.ncbi.nlm.nih.gov/clinvar/RCV002247515, http://www.ncbi.nlm.nih.gov/clinvar/RCV000133360, http://www.ncbi.nlm.nih.gov/clinvar/RCV001052390, http://www.ncbi.nlm.nih.gov/clinvar/RCV001731393	CV_SIG_UNCERTAIN_SIGNIFICANCE, CV_SIG_LIKELY_BENIGN, CV_SIG_BENIGN					LIKELY_PATHOGENIC	BP6, PM2, PVS1, BP6, PM2, PVS1	0.99932	0.226	3	0	#209850, #300672, #308350, #312750, #609304, #612164, #613402, #613454, #613477, #613721, #613722, #615006, #615473, #616139, #616341, #617065, #618468, #genemap2	cyclin dependent kinase like 5	CDKL5 disorder::CDKL5-deficiency disorder::Infantile spasms syndrome::West syndrome::atypical Rett syndrome::autism::developmental and epileptic encephalopathy::developmental and epileptic encephalopathy, 2::precocious puberty	This gene is a member of Ser/Thr protein kinase family and encodes a phosphorylated protein with protein kinase activity. Mutations in this gene have been associated with X-linked infantile spasm syndrome (ISSX), also known as X-linked West syndrome, and Rett syndrome (RTT). Alternate transcriptional splice variants have been characterized. [provided by RefSeq, Jul 2008]		PASS	XLinked, XLinkedDominant
MECP2	SNP	X	154031356	154031356	T	C	rs61748411	NM_001110792.2	p.Thr170Ala	c.508A>G	3	het	EXONIC	NON_SYNONYMOUS	HIGH	0.0		30	-1	-1									0.8797752808988766	Deleterious	0.003	Benign (Moderate)			1.0		1.315	Neutral	-5.84	Uncertain	0.0	Benign	5.48	Benign (Supporting)	0.928	Deleterious (Strong)	0.689658	Deleterious (Strong)							http://www.ncbi.nlm.nih.gov/clinvar/RCV003522933, http://www.ncbi.nlm.nih.gov/clinvar/RCV000133128, http://www.ncbi.nlm.nih.gov/clinvar/RCV000482544	CV_SIG_PATHOGENIC, CV_SIG_UNCERTAIN_SIGNIFICANCE					PATHOGENIC	PM1, PP5, PM5, PS2, PS3, PM2, PP3, PM1, PP5, PM5, PS2, PS3, PM2, PP3	0.89382	0.407	3	0	#152700, #209850, #300046, #300047, #300055, #300062, #300114, #300115, #300143, #300210, #300260, #300271, #300324, #300355, #300372, #300387, #300419, #300428, #300433, #300436, #300454, #300496, #300498, #300504, #300505, #300518, #300558, #300672, #300673, #300705, #300716, #300802, #300803, #300815, #300844, #300848, #300849, #300850, #300851, #300852, #300919, #300928, #300978, #300983, #300984, #309530, #309549, #312750, #613454, #genemap2	methyl-CpG binding protein 2	NON RARE IN EUROPE: Autism::Proximal Xq28 duplication syndrome::Rett syndrome::X-linked intellectual disability-psychosis-macroorchidism syndrome::atypical Rett syndrome::autism::autism, susceptibility to, X-linked 3::chromosome Xq28 duplication syndrome::non-syndromic X-linked intellectual disability::rett::severe neonatal-onset encephalopathy with microcephaly::syndromic X-linked intellectual disability Lubs type::systemic lupus erythematosus	DNA methylation is the major modification of eukaryotic genomes and plays an essential role in mammalian development. Human proteins MECP2, MBD1, MBD2, MBD3, and MBD4 comprise a family of nuclear proteins related by the presence in each of a methyl-CpG binding domain (MBD). Each of these proteins, with the exception of MBD3, is capable of binding specifically to methylated DNA. MECP2, MBD1 and MBD2 can also repress transcription from methylated gene promoters. In contrast to other MBD family members, MECP2 is X-linked and subject to X inactivation. MECP2 is dispensible in stem cells, but is essential for embryonic development. MECP2 gene mutations are the cause of most cases of Rett syndrome, a progressive neurologic developmental disorder and one of the most common causes of cognitive disability in females. Alternative splicing results in multiple transcript variants encoding different isoforms. [provided by RefSeq, Oct 2015]		PASS	XLinked, XLinkedRecessive, XLinkedDominant
MECP2	SNP	X	154097665	154097665	T	A	rs587783132	NM_001110792.2	p.Met1?	c.1A>T	1	het	EXONIC	START_LOSS	HIGH	0.0		22	-1	-1	0.0				0.0	0.0			0.4480590062111801	Uncertain	0.1	Benign (Supporting)			1.0				-4.37	Uncertain	0.0	Benign	4.2	Benign (Supporting)	0.349	Benign (Supporting)	0.0375195	Deleterious (Strong)							http://www.ncbi.nlm.nih.gov/clinvar/RCV000170280, http://www.ncbi.nlm.nih.gov/clinvar/RCV000144804	CV_SIG_PATHOGENIC, CV_SIG_LIKELY_PATHOGENIC, CV_SIG_UNCERTAIN_SIGNIFICANCE					PATHOGENIC	PS1, PP5, PS2, PM2, PVS1, PS1, PP5, PS2, PM2, PVS1	0.89382	0.407	3	0	#152700, #209850, #300046, #300047, #300055, #300062, #300114, #300115, #300143, #300210, #300260, #300271, #300324, #300355, #300372, #300387, #300419, #300428, #300433, #300436, #300454, #300496, #300498, #300504, #300505, #300518, #300558, #300672, #300673, #300705, #300716, #300802, #300803, #300815, #300844, #300848, #300849, #300850, #300851, #300852, #300919, #300928, #300978, #300983, #300984, #309530, #309549, #312750, #613454, #genemap2	methyl-CpG binding protein 2	NON RARE IN EUROPE: Autism::Proximal Xq28 duplication syndrome::Rett syndrome::X-linked intellectual disability-psychosis-macroorchidism syndrome::atypical Rett syndrome::autism::autism, susceptibility to, X-linked 3::chromosome Xq28 duplication syndrome::non-syndromic X-linked intellectual disability::rett::severe neonatal-onset encephalopathy with microcephaly::syndromic X-linked intellectual disability Lubs type::systemic lupus erythematosus	DNA methylation is the major modification of eukaryotic genomes and plays an essential role in mammalian development. Human proteins MECP2, MBD1, MBD2, MBD3, and MBD4 comprise a family of nuclear proteins related by the presence in each of a methyl-CpG binding domain (MBD). Each of these proteins, with the exception of MBD3, is capable of binding specifically to methylated DNA. MECP2, MBD1 and MBD2 can also repress transcription from methylated gene promoters. In contrast to other MBD family members, MECP2 is X-linked and subject to X inactivation. MECP2 is dispensible in stem cells, but is essential for embryonic development. MECP2 gene mutations are the cause of most cases of Rett syndrome, a progressive neurologic developmental disorder and one of the most common causes of cognitive disability in females. Alternative splicing results in multiple transcript variants encoding different isoforms. [provided by RefSeq, Oct 2015]		PASS	XLinked, XLinkedRecessive, XLinkedDominant
MYOC	INDEL	1	171636253	171636253	T	TTGGGTC		NM_000261.2	p.Glu396delinsGlyProLys	c.1186_1187insGACCCA	3	hom	EXONIC	NON_FRAMESHIFT	HIGH	0.0		33	-1	-1																																									LIKELY_PATHOGENIC	PM1, PM4, PM2, PM1, PM4, PM2	7.633E-12	1.253			#137750, #231300, #600975, #608695, #608696, #610535, #611274, #613085, #613086, #genemap2	myocilin	congenital glaucoma::glaucoma 1, open angle, A::glaucoma 3A::juvenile open angle glaucoma	MYOC encodes the protein myocilin, which is believed to have a role in cytoskeletal function. MYOC is expressed in many occular tissues, including the trabecular meshwork, and was revealed to be the trabecular meshwork glucocorticoid-inducible response protein (TIGR). The trabecular meshwork is a specialized eye tissue essential in regulating intraocular pressure, and mutations in MYOC have been identified as the cause of hereditary juvenile-onset open-angle glaucoma. [provided by RefSeq, Jul 2008]		PASS	AutosomalDominant
PTEN	INDEL	10	87931041	87931045	TTTAG	T	rs1554897854	NM_000314.8		c.210-2_211del	4	hom	SPLICE_ACCEPTOR	OTHER	HIGH	0.0		88	-1	-1									0.8	Deleterious											1.0	Splice-Altering / strong													http://www.ncbi.nlm.nih.gov/clinvar/RCV001078165, http://www.ncbi.nlm.nih.gov/clinvar/RCV000516050	CV_SIG_PATHOGENIC					PATHOGENIC	PP5, PM2, PS4, PVS1, PP5, PM2, PS4, PVS1	0.25651	0.507	3	0	#153480, #158350, #176807, #176920, #209850, #300147, #300704, #601518, #602759, #603688, #604370, #605309, #606854, #607174, #607248, #608656, #608658, #609299, #609558, #610321, #610997, #611100, #611868, #611928, #611955, #611958, #611959, #612242, #612359, #612555, #613028, #613029, #613030, #613031, #613032, #613033, #613399, #614291, #614731, #615106, #615107, #615108, #615109, #615513, #616005, #616858, #genemap2	phosphatase and tensin homolog	Bannayan-Riley-Ruvalcaba syndrome::Cowden disease::Cowden syndrome 1::Lhermitte-Duclos disease::PTEN hamartoma tumor syndrome::Proteus syndrome::Proteus-like syndrome::Squamous cell carcinoma of salivary glands::Squamous cell carcinoma of the hypopharynx::Squamous cell carcinoma of the nasal cavity and paranasal sinuses::Squamous cell carcinoma of the oropharynx::activated PI3K-delta syndrome::autism::bilateral frontoparietal polymicrogyria::brain glioma::familial meningioma::familial multiple meningioma::familial prostate carcinoma::glioma susceptibility::glioma susceptibility 2::hereditary breast ovarian cancer syndrome::juvenile polyposis of infancy::laryngeal squamous cell carcinoma::leiomyosarcoma::macrocephaly-autism syndrome::oral cavity squamous cell carcinoma::prostate cancer::renal cell carcinoma::segmental outgrowth-lipomatosis-arteriovenous malformation-epidermal nevus syndrome::squamous cell carcinoma of lip	This gene was identified as a tumor suppressor that is mutated in a large number of cancers at high frequency. The protein encoded by this gene is a phosphatidylinositol-3,4,5-trisphosphate 3-phosphatase. It contains a tensin like domain as well as a catalytic domain similar to that of the dual specificity protein tyrosine phosphatases. Unlike most of the protein tyrosine phosphatases, this protein preferentially dephosphorylates phosphoinositide substrates. It negatively regulates intracellular levels of phosphatidylinositol-3,4,5-trisphosphate in cells and functions as a tumor suppressor by negatively regulating AKT/PKB signaling pathway. The use of a non-canonical (CUG) upstream initiation site produces a longer isoform that initiates translation with a leucine, and is thought to be preferentially associated with the mitochondrial inner membrane. This longer isoform may help regulate energy metabolism in the mitochondria. A pseudogene of this gene is found on chromosome 9. Alternative splicing and the use of multiple translation start codons results in multiple transcript variants encoding different isoforms. [provided by RefSeq, Feb 2015]		PASS	AutosomalRecessive, AutosomalDominant, SomaticMosaicism
CDH1	INDEL	16	68738372	68738374	CCC	T	rs876658865	NM_004360.5	p.Pro42Serfs*16	c.124_126delinsT	2	hom	EXONIC	FRAMESHIFT	HIGH	0.0		45	-1	-1																																			http://www.ncbi.nlm.nih.gov/clinvar/RCV003328284, http://www.ncbi.nlm.nih.gov/clinvar/RCV000215517, http://www.ncbi.nlm.nih.gov/clinvar/RCV000991097	CV_SIG_PATHOGENIC					PATHOGENIC	PP5, PM2, PS4, PVS1, PP5, PM2, PS4, PVS1	0.14631	0.43	3	0	#114480, #119570, #119580, #129400, #137215, #167000, #176807, #225060, #300147, #300704, #600048, #600625, #601518, #602759, #603688, #604370, #605365, #608089, #608656, #608658, #608864, #608874, #609299, #609558, #610321, #610997, #611100, #611868, #611928, #611955, #611958, #611959, #612555, #613399, #613705, #614731, #616788, #genemap2	cadherin 1	Blepharo-cheiro-dontic syndrome::blepharocheilodontic syndrome::blepharocheilodontic syndrome 1::breast cancer::cleft lip/palate::cleft soft palate::endometrial cancer::familial ovarian cancer::familial prostate carcinoma::hereditary breast carcinoma::hereditary diffuse gastric adenocarcinoma::hereditary nonpolyposis colon cancer::ovarian cancer::prostate cancer	This gene encodes a classical cadherin of the cadherin superfamily. Alternative splicing results in multiple transcript variants, at least one of which encodes a preproprotein that is proteolytically processed to generate the mature glycoprotein. This calcium-dependent cell-cell adhesion protein is comprised of five extracellular cadherin repeats, a transmembrane region and a highly conserved cytoplasmic tail. Mutations in this gene are correlated with gastric, breast, colorectal, thyroid and ovarian cancer. Loss of function of this gene is thought to contribute to cancer progression by increasing proliferation, invasion, and/or metastasis. The ectodomain of this protein mediates bacterial adhesion to mammalian cells and the cytoplasmic domain is required for internalization. This gene is present in a gene cluster with other members of the cadherin family on chromosome 16. [provided by RefSeq, Nov 2015]		PASS	AutosomalDominant, SomaticMutation, SomaticMutation
GCK	INDEL	7	44145224	44145236	GTGATCTCGCAGC	G		NM_000162.5	p.Ser433_Ile436del	c.1298_1309del	10	het	EXONIC	NON_FRAMESHIFT	HIGH	0.0		31	-1	-1																																			http://www.ncbi.nlm.nih.gov/clinvar/RCV003479522, http://www.ncbi.nlm.nih.gov/clinvar/RCV003445461	CV_SIG_LIKELY_PATHOGENIC, CV_SIG_UNCERTAIN_SIGNIFICANCE					LIKELY_PATHOGENIC	PM1, PP5, PM4, PM2, PM1, PP5, PM4, PM2	0.63464	0.443			#125850, #125851, #125853, #3272, #600496, #602485, #606176, #606391, #606392, #606394, #609812, #610374, #610508, #610582, #612225, #613370, #613375, #616329, #616511, #genemap2	glucokinase	DEND syndrome::Isolated permanent neonatal diabetes mellitus::familial hyperinsulinism::hyperinsulinism due to glucokinase deficiency::maturity-onset diabetes of the young::maturity-onset diabetes of the young type 2::mody-ov::monogenic diabetes::permanent neonatal diabetes mellitus::permanent neonatal diabetes mellitus 1::transient neonatal diabetes mellitus::type 2 diabetes mellitus	This gene encodes a member of the hexokinase family of proteins. Hexokinases phosphorylate glucose to produce glucose-6-phosphate, the first step in most glucose metabolism pathways. In contrast to other forms of hexokinase, this enzyme is not inhibited by its product glucose-6-phosphate but remains active while glucose is abundant. The use of multiple promoters and alternative splicing of this gene result in distinct protein isoforms that exhibit tissue-specific expression in the pancreas and liver. In the pancreas, this enzyme plays a role in glucose-stimulated insulin secretion, while in the liver, this enzyme is important in glucose uptake and conversion to glycogen. Mutations in this gene that alter enzyme activity have been associated with multiple types of diabetes and hyperinsulinemic hypoglycemia. [provided by RefSeq, Aug 2017]		PASS	AutosomalRecessive, AutosomalDominant
FOXG1	INDEL	14	28767464	28767464	C	CCCCGCCGCCG		NM_005249.5	p.Gln64Profs*60	c.190_191insCGCCGCCCGC	1	het	EXONIC	FRAMESHIFT	HIGH	0.0		33	-1	-1																																									LIKELY_PATHOGENIC	PM2, PVS1, PM2, PVS1	0.94355	0.329	3	0	#209850, #300672, #312750, #613454	forkhead box G1	14q11.2 microduplication syndrome::FOXG1 disorder::FOXG1 syndrome due to 14q12 microdeletion::Rett syndrome, congenital variant::atypical Rett syndrome::autism	This locus encodes a member of the fork-head transcription factor family. The encoded protein, which functions as a transcriptional repressor, is highly expressed in neural tissues during brain development. Mutations at this locus have been associated with Rett syndrome and a diverse spectrum of neurodevelopmental disorders defined as part of the FOXG1 syndrome. This gene is disregulated in many types of cancer and is the target of multiple microRNAs that regulate the proliferation of tumor cells. [provided by RefSeq, Jul 2020]		PASS	AutosomalDominant
RUNX1	INDEL	21	34886997	34887028	GCAGCGCCGGCGTCCGGGGCGCCCAGCGGCAA	G		NM_001754.5	p.Leu56Profs*6	c.166_196del	4	hom	EXONIC	FRAMESHIFT	HIGH	0.0		25	-1	-1																																			http://www.ncbi.nlm.nih.gov/clinvar/RCV001257572	CV_SIG_PATHOGENIC					PATHOGENIC	PP5, PM2, PVS1, PP5, PM2, PVS1	0.65377	0.438	3	0	#601399, #601626, #608232, #genemap2	RUNX family transcription factor 1	B-lymphoblastic leukemia/lymphoma with recurrent genetic abnormality::acute myeloid leukemia::acute myeloid leukemia with t(8;21)(q22;q22) translocation::aggressive systemic mastocytosis::chronic myelogenous leukemia, BCR-ABL1 positive::hereditary thrombocytopenia and hematologic cancer predisposition syndrome::hereditary thrombocytopenia and hematological cancer predisposition syndrome associated with RUNX1::runx1	Core binding factor (CBF) is a heterodimeric transcription factor that binds to the core element of many enhancers and promoters. The protein encoded by this gene represents the alpha subunit of CBF and is thought to be involved in the development of normal hematopoiesis. Chromosomal translocations involving this gene are well-documented and have been associated with several types of leukemia. Three transcript variants encoding different isoforms have been found for this gene. [provided by RefSeq, Jul 2008]		PASS	AutosomalDominant, SomaticMutation, SomaticMutation
RUNX1	INDEL	21	34887031	34887031	C	CCGCCGGCGTCCGGGGCGCCCAGCGGCAA		NM_001754.5	p.Ala55Leufs*92	c.162_163insTTGCCGCTGGGCGCCCCGGACGCCGGCG	4	hom	EXONIC	FRAMESHIFT	HIGH	0.0		74	-1	-1																																									LIKELY_PATHOGENIC	PM2, PVS1, PM2, PVS1	0.65377	0.438	3	0	#601399, #601626, #608232, #genemap2	RUNX family transcription factor 1	B-lymphoblastic leukemia/lymphoma with recurrent genetic abnormality::acute myeloid leukemia::acute myeloid leukemia with t(8;21)(q22;q22) translocation::aggressive systemic mastocytosis::chronic myelogenous leukemia, BCR-ABL1 positive::hereditary thrombocytopenia and hematologic cancer predisposition syndrome::hereditary thrombocytopenia and hematological cancer predisposition syndrome associated with RUNX1::runx1	Core binding factor (CBF) is a heterodimeric transcription factor that binds to the core element of many enhancers and promoters. The protein encoded by this gene represents the alpha subunit of CBF and is thought to be involved in the development of normal hematopoiesis. Chromosomal translocations involving this gene are well-documented and have been associated with several types of leukemia. Three transcript variants encoding different isoforms have been found for this gene. [provided by RefSeq, Jul 2008]		PASS	AutosomalDominant, SomaticMutation, SomaticMutation
GCK	INDEL	7	44145165	44145194	AGGCCACCGCCGAGACCAGGGCCGCGCCCC	A	rs1339598338	NM_000162.5	p.Arg447Leufs*2	c.1340_1368del	10	het	EXONIC	FRAMESHIFT	HIGH	0.0		46	-1	-1	3.7780044E-6																																		http://www.ncbi.nlm.nih.gov/clinvar/RCV001961876, http://www.ncbi.nlm.nih.gov/clinvar/RCV003326004	CV_SIG_PATHOGENIC, CV_SIG_UNCERTAIN_SIGNIFICANCE, CV_CONFLICTING_INTERPRETATIONS_OF_PATHOGENICITY					PATHOGENIC	PP5, PM2, PS4, PVS1, PP5, PM2, PS4, PVS1	0.63464	0.443			#125850, #125851, #125853, #3272, #600496, #602485, #606176, #606391, #606392, #606394, #609812, #610374, #610508, #610582, #612225, #613370, #613375, #616329, #616511, #genemap2	glucokinase	DEND syndrome::Isolated permanent neonatal diabetes mellitus::familial hyperinsulinism::hyperinsulinism due to glucokinase deficiency::maturity-onset diabetes of the young::maturity-onset diabetes of the young type 2::mody-ov::monogenic diabetes::permanent neonatal diabetes mellitus::permanent neonatal diabetes mellitus 1::transient neonatal diabetes mellitus::type 2 diabetes mellitus	This gene encodes a member of the hexokinase family of proteins. Hexokinases phosphorylate glucose to produce glucose-6-phosphate, the first step in most glucose metabolism pathways. In contrast to other forms of hexokinase, this enzyme is not inhibited by its product glucose-6-phosphate but remains active while glucose is abundant. The use of multiple promoters and alternative splicing of this gene result in distinct protein isoforms that exhibit tissue-specific expression in the pancreas and liver. In the pancreas, this enzyme plays a role in glucose-stimulated insulin secretion, while in the liver, this enzyme is important in glucose uptake and conversion to glycogen. Mutations in this gene that alter enzyme activity have been associated with multiple types of diabetes and hyperinsulinemic hypoglycemia. [provided by RefSeq, Aug 2017]		PASS	AutosomalRecessive, AutosomalDominant
LDLR	SNP	19	11105599	11105599	C	G	rs121908035	NM_000527.5	p.Cys231Trp	c.693C>G	4	hom	EXONIC	NON_SYNONYMOUS	LOW	0.0		13	-1	-1	3.0E-5				1.0163882E-4	1.332161E-5			0.7179775280898876	Deleterious	0.0	Benign (Moderate)			1.0		4.825	Neutral	-8.0	Uncertain	0.0	Benign	-2.43	Benign (Supporting)	0.708	Deleterious (Supporting)	0.462396	Deleterious (Strong)					0.00164136631100448	Benign	http://www.ncbi.nlm.nih.gov/clinvar/RCV000237820, http://www.ncbi.nlm.nih.gov/clinvar/RCV002374397	CV_SIG_PATHOGENIC, CV_SIG_LIKELY_PATHOGENIC					PATHOGENIC	PM1, PP5, PM5, PP2, PS4, PP3, PM1, PP5, PM5, PP2, PS4, PP3	9.841E-24	1.128	3	0	#143890, #209850, #602247, #603813, #genemap2	low density lipoprotein receptor	Hypercholesterolaemia, autosomal dominant::NON RARE IN EUROPE: Heterozygous familial hypercholesterolemia::autism::familial hypercholesterolemia::homozygous familial hypercholesterolemia::hypercholesterolemia, familial, 1	The low density lipoprotein receptor (LDLR) gene family consists of cell surface proteins involved in receptor-mediated endocytosis of specific ligands. The encoded protein is normally bound at the cell membrane, where it binds low density lipoprotein/cholesterol and is taken into the cell. Lysosomes release the cholesterol, which is made available for repression of microsomal enzyme 3-hydroxy-3-methylglutaryl coenzyme A (HMG CoA) reductase, the rate-limiting step in cholesterol synthesis. At the same time, a reciprocal stimulation of cholesterol ester synthesis takes place. Mutations in this gene cause the autosomal dominant disorder, familial hypercholesterolemia. Alternate splicing results in multiple transcript variants.[provided by RefSeq, May 2022]		PASS	AutosomalRecessive, AutosomalDominant
MYOC	SNP	1	171635999	171635999	G	A	rs763068244	NM_000261.2	p.Pro481Ser	c.1441C>T	3	het	EXONIC	NON_SYNONYMOUS	HIGH	0.0		10	-1	-1	2.4820886E-6			8.237639E-6	2.7361878E-6	0.0			0.7112359550561798	Deleterious	0.061	Benign (Supporting)			0.997158		2.865	Neutral	-2.71	Uncertain	0.0	Benign	4.88	Benign (Supporting)	0.684	Deleterious (Supporting)	-0.0803015	Deleterious (Moderate)							http://www.ncbi.nlm.nih.gov/clinvar/RCV002248291	CV_SIG_UNCERTAIN_SIGNIFICANCE					LIKELY_PATHOGENIC	PM1, PM5, PM2, PP3, PM1, PM5, PM2, PP3	7.633E-12	1.253			#137750, #231300, #600975, #608695, #608696, #610535, #611274, #613085, #613086, #genemap2	myocilin	congenital glaucoma::glaucoma 1, open angle, A::glaucoma 3A::juvenile open angle glaucoma	MYOC encodes the protein myocilin, which is believed to have a role in cytoskeletal function. MYOC is expressed in many occular tissues, including the trabecular meshwork, and was revealed to be the trabecular meshwork glucocorticoid-inducible response protein (TIGR). The trabecular meshwork is a specialized eye tissue essential in regulating intraocular pressure, and mutations in MYOC have been identified as the cause of hereditary juvenile-onset open-angle glaucoma. [provided by RefSeq, Jul 2008]		PASS	AutosomalDominant
MYOC	SNP	1	171636000	171636000	G	T	rs74315332	NM_000261.2	p.Asn480Lys	c.1440C>A	3	het	EXONIC	NON_SYNONYMOUS	HIGH	0.0		30	-1	-1	1.23901E-6				1.3680994E-6	0.0			0.8393258426966292	Deleterious	0.001	Benign (Moderate)			0.999068		4.035	Neutral	-3.06	Uncertain	0.0	Benign	0.234	Benign (Supporting)	0.784	Deleterious (Moderate)	-0.0220568	Deleterious (Moderate)							http://www.ncbi.nlm.nih.gov/clinvar/RCV002247271, http://www.ncbi.nlm.nih.gov/clinvar/RCV000008414	CV_SIG_PATHOGENIC					PATHOGENIC	PM1, PS1, PP5, PP1, PM2, PS4, PP3, PM1, PS1, PP5, PP1, PM2, PS4, PP3	7.633E-12	1.253			#137750, #231300, #600975, #608695, #608696, #610535, #611274, #613085, #613086, #genemap2	myocilin	congenital glaucoma::glaucoma 1, open angle, A::glaucoma 3A::juvenile open angle glaucoma	MYOC encodes the protein myocilin, which is believed to have a role in cytoskeletal function. MYOC is expressed in many occular tissues, including the trabecular meshwork, and was revealed to be the trabecular meshwork glucocorticoid-inducible response protein (TIGR). The trabecular meshwork is a specialized eye tissue essential in regulating intraocular pressure, and mutations in MYOC have been identified as the cause of hereditary juvenile-onset open-angle glaucoma. [provided by RefSeq, Jul 2008]		PASS	AutosomalDominant
MYOC	SNP	1	171636173	171636173	T	G		NM_000261.2	p.Lys423Gln	c.1267A>C	3	het	EXONIC	NON_SYNONYMOUS	HIGH	0.0		95	-1	-1									0.8424157303370787	Deleterious	0.002	Benign (Moderate)			0.999931		4.035	Neutral	-2.78	Uncertain	0.0	Benign	3.9	Benign (Supporting)	0.795	Deleterious (Moderate)	0.0248923	Deleterious (Strong)							http://www.ncbi.nlm.nih.gov/clinvar/RCV003307385	CV_SIG_UNCERTAIN_SIGNIFICANCE					LIKELY_PATHOGENIC	PM1, PM5, PM2, PP3, PM1, PM5, PM2, PP3	7.633E-12	1.253			#137750, #231300, #600975, #608695, #608696, #610535, #611274, #613085, #613086, #genemap2	myocilin	congenital glaucoma::glaucoma 1, open angle, A::glaucoma 3A::juvenile open angle glaucoma	MYOC encodes the protein myocilin, which is believed to have a role in cytoskeletal function. MYOC is expressed in many occular tissues, including the trabecular meshwork, and was revealed to be the trabecular meshwork glucocorticoid-inducible response protein (TIGR). The trabecular meshwork is a specialized eye tissue essential in regulating intraocular pressure, and mutations in MYOC have been identified as the cause of hereditary juvenile-onset open-angle glaucoma. [provided by RefSeq, Jul 2008]		PASS	AutosomalDominant
MYOC	SNP	1	171636244	171636244	C	T		NM_000261.2	p.Gly399Asp	c.1196G>A	3	het	EXONIC	NON_SYNONYMOUS	HIGH	0.0		84	-1	-1	6.195227E-7				6.840441E-7	0.0			0.9867977528089886	Deleterious	0.0	Benign (Moderate)			1.0		3.355	Neutral	-3.02	Uncertain	0.01	Benign	5.31	Benign (Supporting)	0.953	Deleterious (Strong)	0.458135	Deleterious (Strong)							http://www.ncbi.nlm.nih.gov/clinvar/RCV003127209	CV_SIG_UNCERTAIN_SIGNIFICANCE					LIKELY_PATHOGENIC	PM5, PM2, PP3, PM5, PM2, PP3	7.633E-12	1.253			#137750, #231300, #600975, #608695, #608696, #610535, #611274, #613085, #613086, #genemap2	myocilin	congenital glaucoma::glaucoma 1, open angle, A::glaucoma 3A::juvenile open angle glaucoma	MYOC encodes the protein myocilin, which is believed to have a role in cytoskeletal function. MYOC is expressed in many occular tissues, including the trabecular meshwork, and was revealed to be the trabecular meshwork glucocorticoid-inducible response protein (TIGR). The trabecular meshwork is a specialized eye tissue essential in regulating intraocular pressure, and mutations in MYOC have been identified as the cause of hereditary juvenile-onset open-angle glaucoma. [provided by RefSeq, Jul 2008]		PASS	AutosomalDominant
MYOC	SNP	1	171636261	171636261	G	C	rs998968146	NM_000261.2	p.Ser393Arg	c.1179C>G	3	het	EXONIC	NON_SYNONYMOUS	HIGH	0.0		69	-1	-1	6.239777E-7				6.8404506E-7	0.0			0.7348314606741573	Deleterious	0.002	Benign (Moderate)			0.99997		2.665	Neutral	-2.63	Uncertain	0.12	Uncertain	3.43	Benign (Supporting)	0.768	Deleterious (Moderate)	0.350253	Deleterious (Strong)							http://www.ncbi.nlm.nih.gov/clinvar/RCV002306264	CV_SIG_UNCERTAIN_SIGNIFICANCE					LIKELY_PATHOGENIC	PM1, PM5, PM2, PP3, PM1, PM5, PM2, PP3	7.633E-12	1.253			#137750, #231300, #600975, #608695, #608696, #610535, #611274, #613085, #613086, #genemap2	myocilin	congenital glaucoma::glaucoma 1, open angle, A::glaucoma 3A::juvenile open angle glaucoma	MYOC encodes the protein myocilin, which is believed to have a role in cytoskeletal function. MYOC is expressed in many occular tissues, including the trabecular meshwork, and was revealed to be the trabecular meshwork glucocorticoid-inducible response protein (TIGR). The trabecular meshwork is a specialized eye tissue essential in regulating intraocular pressure, and mutations in MYOC have been identified as the cause of hereditary juvenile-onset open-angle glaucoma. [provided by RefSeq, Jul 2008]		PASS	AutosomalDominant
MYOC	SNP	1	171636310	171636310	G	A	rs566289099	NM_000261.2	p.Thr377Met	c.1130C>T	3	het	EXONIC	NON_SYNONYMOUS	HIGH	0.0		22	-1	-1	1.17942245E-5			3.29473E-5	8.892732E-6	3.943788E-5			0.8786516853932584	Deleterious	0.001	Benign (Moderate)			0.999998		3.74	Neutral	-2.64	Uncertain	0.0	Benign	4.39	Benign (Supporting)	0.924	Deleterious (Strong)	0.421463	Deleterious (Strong)							http://www.ncbi.nlm.nih.gov/clinvar/RCV003314021, http://www.ncbi.nlm.nih.gov/clinvar/RCV001838869	CV_SIG_PATHOGENIC					LIKELY_PATHOGENIC	PM1, PP5, PM2, PS4, PP3, PM1, PP5, PM2, PS4, PP3	7.633E-12	1.253			#137750, #231300, #600975, #608695, #608696, #610535, #611274, #613085, #613086, #genemap2	myocilin	congenital glaucoma::glaucoma 1, open angle, A::glaucoma 3A::juvenile open angle glaucoma	MYOC encodes the protein myocilin, which is believed to have a role in cytoskeletal function. MYOC is expressed in many occular tissues, including the trabecular meshwork, and was revealed to be the trabecular meshwork glucocorticoid-inducible response protein (TIGR). The trabecular meshwork is a specialized eye tissue essential in regulating intraocular pressure, and mutations in MYOC have been identified as the cause of hereditary juvenile-onset open-angle glaucoma. [provided by RefSeq, Jul 2008]		PASS	AutosomalDominant
MYOC	SNP	1	171636349	171636349	C	A	rs121909193	NM_000261.2	p.Gly364Val	c.1091G>T	3	het	EXONIC	NON_SYNONYMOUS	HIGH	0.0		89	-1	-1									0.8707865168539326	Deleterious	0.0	Benign (Moderate)			1.0		2.21	Neutral	-2.48	Uncertain	0.0	Benign	5.46	Benign (Supporting)	0.896	Deleterious (Moderate)	0.358314	Deleterious (Strong)							http://www.ncbi.nlm.nih.gov/clinvar/RCV000008410, http://www.ncbi.nlm.nih.gov/clinvar/RCV001838522	CV_SIG_PATHOGENIC, CV_SIG_LIKELY_PATHOGENIC					PATHOGENIC	PM1, PP5, PP1, PM2, PS4, PP3, PM1, PP5, PP1, PM2, PS4, PP3	7.633E-12	1.253			#137750, #231300, #600975, #608695, #608696, #610535, #611274, #613085, #613086, #genemap2	myocilin	congenital glaucoma::glaucoma 1, open angle, A::glaucoma 3A::juvenile open angle glaucoma	MYOC encodes the protein myocilin, which is believed to have a role in cytoskeletal function. MYOC is expressed in many occular tissues, including the trabecular meshwork, and was revealed to be the trabecular meshwork glucocorticoid-inducible response protein (TIGR). The trabecular meshwork is a specialized eye tissue essential in regulating intraocular pressure, and mutations in MYOC have been identified as the cause of hereditary juvenile-onset open-angle glaucoma. [provided by RefSeq, Jul 2008]		PASS	AutosomalDominant
MYOC	SNP	1	171636679	171636679	G	A		NM_000261.2	p.Pro254Leu	c.761C>T	3	het	EXONIC	NON_SYNONYMOUS	HIGH	0.0		19	-1	-1									0.878932584269663	Deleterious	0.001	Benign (Moderate)			1.0		3.845	Neutral	-2.64	Uncertain	0.0	Benign	5.76	Benign (Supporting)	0.925	Deleterious (Strong)	0.435037	Deleterious (Strong)							http://www.ncbi.nlm.nih.gov/clinvar/RCV001843417	CV_SIG_LIKELY_PATHOGENIC					LIKELY_PATHOGENIC	PM1, PP5, PS2, PM2, PP3, PM1, PP5, PS2, PM2, PP3	7.633E-12	1.253			#137750, #231300, #600975, #608695, #608696, #610535, #611274, #613085, #613086, #genemap2	myocilin	congenital glaucoma::glaucoma 1, open angle, A::glaucoma 3A::juvenile open angle glaucoma	MYOC encodes the protein myocilin, which is believed to have a role in cytoskeletal function. MYOC is expressed in many occular tissues, including the trabecular meshwork, and was revealed to be the trabecular meshwork glucocorticoid-inducible response protein (TIGR). The trabecular meshwork is a specialized eye tissue essential in regulating intraocular pressure, and mutations in MYOC have been identified as the cause of hereditary juvenile-onset open-angle glaucoma. [provided by RefSeq, Jul 2008]		PASS	AutosomalDominant
MYOC	SNP	1	171636686	171636686	C	T	rs74315341	NM_000261.2	p.Gly252Arg	c.754G>A	3	het	EXONIC	NON_SYNONYMOUS	HIGH	0.0		56	-1	-1	1.2478007E-6				1.3788064E-6	0.0			0.8432584269662922	Deleterious	0.006	Benign (Moderate)			0.999951		3.47	Neutral	-2.4	Uncertain	0.0	Benign	4.84	Benign (Supporting)	0.798	Deleterious (Moderate)	0.33312	Deleterious (Strong)							http://www.ncbi.nlm.nih.gov/clinvar/RCV000008424, http://www.ncbi.nlm.nih.gov/clinvar/RCV001838524	CV_SIG_PATHOGENIC, CV_SIG_LIKELY_PATHOGENIC					LIKELY_PATHOGENIC	PM1, PP5, PP1, PM2, PS4, PP3, PM1, PP5, PP1, PM2, PS4, PP3	7.633E-12	1.253			#137750, #231300, #600975, #608695, #608696, #610535, #611274, #613085, #613086, #genemap2	myocilin	congenital glaucoma::glaucoma 1, open angle, A::glaucoma 3A::juvenile open angle glaucoma	MYOC encodes the protein myocilin, which is believed to have a role in cytoskeletal function. MYOC is expressed in many occular tissues, including the trabecular meshwork, and was revealed to be the trabecular meshwork glucocorticoid-inducible response protein (TIGR). The trabecular meshwork is a specialized eye tissue essential in regulating intraocular pressure, and mutations in MYOC have been identified as the cause of hereditary juvenile-onset open-angle glaucoma. [provided by RefSeq, Jul 2008]		PASS	AutosomalDominant
MYOC	SNP	1	171636688	171636688	A	G		NM_000261.2	p.Val251Ala	c.752T>C	3	het	EXONIC	NON_SYNONYMOUS	HIGH	0.0		43	-1	-1									0.8547752808988764	Deleterious	0.001	Benign (Moderate)			0.997511		3.585	Neutral	-3.01	Uncertain	0.0	Benign	4.64	Benign (Supporting)	0.839	Deleterious (Moderate)	0.332866	Deleterious (Strong)							http://www.ncbi.nlm.nih.gov/clinvar/RCV001838863	CV_SIG_LIKELY_PATHOGENIC					LIKELY_PATHOGENIC	PM1, PP5, PS2, PP1, PM2, PP3, PM1, PP5, PS2, PP1, PM2, PP3	7.633E-12	1.253			#137750, #231300, #600975, #608695, #608696, #610535, #611274, #613085, #613086, #genemap2	myocilin	congenital glaucoma::glaucoma 1, open angle, A::glaucoma 3A::juvenile open angle glaucoma	MYOC encodes the protein myocilin, which is believed to have a role in cytoskeletal function. MYOC is expressed in many occular tissues, including the trabecular meshwork, and was revealed to be the trabecular meshwork glucocorticoid-inducible response protein (TIGR). The trabecular meshwork is a specialized eye tissue essential in regulating intraocular pressure, and mutations in MYOC have been identified as the cause of hereditary juvenile-onset open-angle glaucoma. [provided by RefSeq, Jul 2008]		PASS	AutosomalDominant
CDH23	SNP	10	71812823	71812823	G	A	rs727502936	NM_022124.6	p.Arg3189Gln	c.9566G>A	68	hom	EXONIC	NON_SYNONYMOUS	HIGH	0.0		38	-1	-1	3.849533E-5			2.6267402E-5	3.832561E-5	3.941508E-5			0.7109550561797753	Deleterious	0.0	Benign (Moderate)			1.0		1.04	Neutral	-1.65	Uncertain	0.25	Splice-Altering / moderate	5.84	Benign (Supporting)	0.683	Deleterious (Supporting)	0.140974	Deleterious (Strong)							http://www.ncbi.nlm.nih.gov/clinvar/RCV000787977, http://www.ncbi.nlm.nih.gov/clinvar/RCV003474802, http://www.ncbi.nlm.nih.gov/clinvar/RCV001826806, http://www.ncbi.nlm.nih.gov/clinvar/RCV000150330, http://www.ncbi.nlm.nih.gov/clinvar/RCV001064686	CV_SIG_UNCERTAIN_SIGNIFICANCE					POSSIBLY_PATHOGENIC_MODERATE	PM5, PM2, PP3, PM5, PM2, PP3	3.1819E-6	0.567	30		#102200, #220290, #276900, #276901, #276902, #276904, #500004, #600060, #600316, #600634, #600791, #600792, #600971, #600974, #601067, #601071, #601072, #601386, #601869, #602083, #602092, #602097, #603010, #603098, #603629, #603678, #603720, #604060, #605428, #605472, #605818, #606943, #607039, #607084, #607101, #607197, #607239, #607821, #608219, #608264, #608265, #608565, #608653, #609006, #609439, #609533, #609646, #609647, #609706, #609823, #609941, #609946, #609952, #610143, #610153, #610154, #610212, #610220, #610248, #610265, #610419, #611022, #611383, #611451, #612433, #612632, #612645, #612789, #613079, #613285, #613307, #613391, #613392, #613453, #613685, #613718, #613865, #613916, #614035, #614414, #614504, #614617, #614861, #614869, #614899, #614934, #614944, #614945, #614990, #615429, #615540, #615837, #615974, #616042, #616515, #616705, #616958, #617540, #genemap2	cadherin related 23	Autosomal recessive non-syndromic sensorineural deafness type DFNB::Cushing disease::TSH-secreting pituitary adenoma::Usher syndrome::Usher syndrome type 1::Usher syndrome type 1B::Usher syndrome type 1D::Usher syndrome, type 1D/F::autosomal recessive nonsyndromic hearing loss 12::deafness-overview::familial isolated pituitary adenoma::hearing loss, autosomal recessive::nonsyndromic genetic hearing loss::pituitary adenoma 5, multiple types::prolactin-producing pituitary gland adenoma	This gene is a member of the cadherin superfamily, whose genes encode calcium dependent cell-cell adhesion glycoproteins. The encoded protein is thought to be involved in stereocilia organization and hair bundle formation. The gene is located in a region containing the human deafness loci DFNB12 and USH1D. Usher syndrome 1D and nonsyndromic autosomal recessive deafness DFNB12 are caused by allelic mutations of this cadherin-like gene. Upregulation of this gene may also be associated with breast cancer. Alternative splice variants encoding different isoforms have been described. [provided by RefSeq, May 2013]		PASS	AutosomalRecessive, AutosomalDominant, DigenicRecessive
PTEN	SNP	10	87894050	87894050	G	A	rs1554893782	NM_000314.8	p.Met35Ile	c.105G>A	2	het	EXONIC	NON_SYNONYMOUS	HIGH	0.0		38	-1	-1									0.9851123595505618	Deleterious	0.003	Benign (Moderate)			1.0		2.93	Neutral	-5.04	Uncertain	0.95	Splice-Altering / strong	5.19	Benign (Supporting)	0.947	Deleterious (Strong)	0.556638	Deleterious (Strong)							http://www.ncbi.nlm.nih.gov/clinvar/RCV002248839, http://www.ncbi.nlm.nih.gov/clinvar/RCV001592799, http://www.ncbi.nlm.nih.gov/clinvar/RCV000645068	CV_SIG_LIKELY_PATHOGENIC, CV_SIG_UNCERTAIN_SIGNIFICANCE					LIKELY_PATHOGENIC	PM1, PM5, PP2, PM2, PP3, PM1, PM5, PP2, PM2, PP3	0.25651	0.507	3	0	#153480, #158350, #176807, #176920, #209850, #300147, #300704, #601518, #602759, #603688, #604370, #605309, #606854, #607174, #607248, #608656, #608658, #609299, #609558, #610321, #610997, #611100, #611868, #611928, #611955, #611958, #611959, #612242, #612359, #612555, #613028, #613029, #613030, #613031, #613032, #613033, #613399, #614291, #614731, #615106, #615107, #615108, #615109, #615513, #616005, #616858, #genemap2	phosphatase and tensin homolog	Bannayan-Riley-Ruvalcaba syndrome::Cowden disease::Cowden syndrome 1::Lhermitte-Duclos disease::PTEN hamartoma tumor syndrome::Proteus syndrome::Proteus-like syndrome::Squamous cell carcinoma of salivary glands::Squamous cell carcinoma of the hypopharynx::Squamous cell carcinoma of the nasal cavity and paranasal sinuses::Squamous cell carcinoma of the oropharynx::activated PI3K-delta syndrome::autism::bilateral frontoparietal polymicrogyria::brain glioma::familial meningioma::familial multiple meningioma::familial prostate carcinoma::glioma susceptibility::glioma susceptibility 2::hereditary breast ovarian cancer syndrome::juvenile polyposis of infancy::laryngeal squamous cell carcinoma::leiomyosarcoma::macrocephaly-autism syndrome::oral cavity squamous cell carcinoma::prostate cancer::renal cell carcinoma::segmental outgrowth-lipomatosis-arteriovenous malformation-epidermal nevus syndrome::squamous cell carcinoma of lip	This gene was identified as a tumor suppressor that is mutated in a large number of cancers at high frequency. The protein encoded by this gene is a phosphatidylinositol-3,4,5-trisphosphate 3-phosphatase. It contains a tensin like domain as well as a catalytic domain similar to that of the dual specificity protein tyrosine phosphatases. Unlike most of the protein tyrosine phosphatases, this protein preferentially dephosphorylates phosphoinositide substrates. It negatively regulates intracellular levels of phosphatidylinositol-3,4,5-trisphosphate in cells and functions as a tumor suppressor by negatively regulating AKT/PKB signaling pathway. The use of a non-canonical (CUG) upstream initiation site produces a longer isoform that initiates translation with a leucine, and is thought to be preferentially associated with the mitochondrial inner membrane. This longer isoform may help regulate energy metabolism in the mitochondria. A pseudogene of this gene is found on chromosome 9. Alternative splicing and the use of multiple translation start codons results in multiple transcript variants encoding different isoforms. [provided by RefSeq, Feb 2015]		PASS	AutosomalRecessive, AutosomalDominant, SomaticMosaicism
PTEN	SNP	10	87933046	87933046	C	T	rs1554898074	NM_000314.8	p.Pro96Leu	c.287C>T	5	het	EXONIC	NON_SYNONYMOUS	HIGH	0.0		22	-1	-1									0.9811797752808988	Deleterious	0.0	Benign (Moderate)			1.0		3.785	Neutral	-5.67	Uncertain	0.0	Benign	5.07	Benign (Supporting)	0.933	Deleterious (Strong)	0.542963	Deleterious (Strong)							http://www.ncbi.nlm.nih.gov/clinvar/RCV002438251, http://www.ncbi.nlm.nih.gov/clinvar/RCV000522760, http://www.ncbi.nlm.nih.gov/clinvar/RCV000807643	CV_SIG_PATHOGENIC, CV_SIG_LIKELY_PATHOGENIC					PATHOGENIC	PM1, PP5, PM5, PS2, PP2, PS3, PM2, PP3, PM1, PP5, PM5, PS2, PP2, PS3, PM2, PP3	0.25651	0.507	3	0	#153480, #158350, #176807, #176920, #209850, #300147, #300704, #601518, #602759, #603688, #604370, #605309, #606854, #607174, #607248, #608656, #608658, #609299, #609558, #610321, #610997, #611100, #611868, #611928, #611955, #611958, #611959, #612242, #612359, #612555, #613028, #613029, #613030, #613031, #613032, #613033, #613399, #614291, #614731, #615106, #615107, #615108, #615109, #615513, #616005, #616858, #genemap2	phosphatase and tensin homolog	Bannayan-Riley-Ruvalcaba syndrome::Cowden disease::Cowden syndrome 1::Lhermitte-Duclos disease::PTEN hamartoma tumor syndrome::Proteus syndrome::Proteus-like syndrome::Squamous cell carcinoma of salivary glands::Squamous cell carcinoma of the hypopharynx::Squamous cell carcinoma of the nasal cavity and paranasal sinuses::Squamous cell carcinoma of the oropharynx::activated PI3K-delta syndrome::autism::bilateral frontoparietal polymicrogyria::brain glioma::familial meningioma::familial multiple meningioma::familial prostate carcinoma::glioma susceptibility::glioma susceptibility 2::hereditary breast ovarian cancer syndrome::juvenile polyposis of infancy::laryngeal squamous cell carcinoma::leiomyosarcoma::macrocephaly-autism syndrome::oral cavity squamous cell carcinoma::prostate cancer::renal cell carcinoma::segmental outgrowth-lipomatosis-arteriovenous malformation-epidermal nevus syndrome::squamous cell carcinoma of lip	This gene was identified as a tumor suppressor that is mutated in a large number of cancers at high frequency. The protein encoded by this gene is a phosphatidylinositol-3,4,5-trisphosphate 3-phosphatase. It contains a tensin like domain as well as a catalytic domain similar to that of the dual specificity protein tyrosine phosphatases. Unlike most of the protein tyrosine phosphatases, this protein preferentially dephosphorylates phosphoinositide substrates. It negatively regulates intracellular levels of phosphatidylinositol-3,4,5-trisphosphate in cells and functions as a tumor suppressor by negatively regulating AKT/PKB signaling pathway. The use of a non-canonical (CUG) upstream initiation site produces a longer isoform that initiates translation with a leucine, and is thought to be preferentially associated with the mitochondrial inner membrane. This longer isoform may help regulate energy metabolism in the mitochondria. A pseudogene of this gene is found on chromosome 9. Alternative splicing and the use of multiple translation start codons results in multiple transcript variants encoding different isoforms. [provided by RefSeq, Feb 2015]		PASS	AutosomalRecessive, AutosomalDominant, SomaticMosaicism
PTEN	INDEL	10	87952136	87952136	C	CA	rs1114167632	NM_000314.8	p.Arg172Glufs*8	c.512dup	6	het	EXONIC	FRAMESHIFT	HIGH	0.0		81	-1	-1									0.024000000000000007	Benign											0.01	Benign													http://www.ncbi.nlm.nih.gov/clinvar/RCV000790895, http://www.ncbi.nlm.nih.gov/clinvar/RCV000491342	CV_SIG_PATHOGENIC					PATHOGENIC	PP5, PM2, PS4, PVS1, PP5, PM2, PS4, PVS1	0.25651	0.507	3	0	#153480, #158350, #176807, #176920, #209850, #300147, #300704, #601518, #602759, #603688, #604370, #605309, #606854, #607174, #607248, #608656, #608658, #609299, #609558, #610321, #610997, #611100, #611868, #611928, #611955, #611958, #611959, #612242, #612359, #612555, #613028, #613029, #613030, #613031, #613032, #613033, #613399, #614291, #614731, #615106, #615107, #615108, #615109, #615513, #616005, #616858, #genemap2	phosphatase and tensin homolog	Bannayan-Riley-Ruvalcaba syndrome::Cowden disease::Cowden syndrome 1::Lhermitte-Duclos disease::PTEN hamartoma tumor syndrome::Proteus syndrome::Proteus-like syndrome::Squamous cell carcinoma of salivary glands::Squamous cell carcinoma of the hypopharynx::Squamous cell carcinoma of the nasal cavity and paranasal sinuses::Squamous cell carcinoma of the oropharynx::activated PI3K-delta syndrome::autism::bilateral frontoparietal polymicrogyria::brain glioma::familial meningioma::familial multiple meningioma::familial prostate carcinoma::glioma susceptibility::glioma susceptibility 2::hereditary breast ovarian cancer syndrome::juvenile polyposis of infancy::laryngeal squamous cell carcinoma::leiomyosarcoma::macrocephaly-autism syndrome::oral cavity squamous cell carcinoma::prostate cancer::renal cell carcinoma::segmental outgrowth-lipomatosis-arteriovenous malformation-epidermal nevus syndrome::squamous cell carcinoma of lip	This gene was identified as a tumor suppressor that is mutated in a large number of cancers at high frequency. The protein encoded by this gene is a phosphatidylinositol-3,4,5-trisphosphate 3-phosphatase. It contains a tensin like domain as well as a catalytic domain similar to that of the dual specificity protein tyrosine phosphatases. Unlike most of the protein tyrosine phosphatases, this protein preferentially dephosphorylates phosphoinositide substrates. It negatively regulates intracellular levels of phosphatidylinositol-3,4,5-trisphosphate in cells and functions as a tumor suppressor by negatively regulating AKT/PKB signaling pathway. The use of a non-canonical (CUG) upstream initiation site produces a longer isoform that initiates translation with a leucine, and is thought to be preferentially associated with the mitochondrial inner membrane. This longer isoform may help regulate energy metabolism in the mitochondria. A pseudogene of this gene is found on chromosome 9. Alternative splicing and the use of multiple translation start codons results in multiple transcript variants encoding different isoforms. [provided by RefSeq, Feb 2015]		PASS	AutosomalRecessive, AutosomalDominant, SomaticMosaicism
PTEN	SNP	10	87952189	87952189	T	A	rs606231170	NM_000314.8	p.Tyr188*	c.564T>A	6	het	EXONIC	STOP_GAIN	HIGH	0.0		100	-1	-1															1.0						0.01	Benign	1.78	Benign (Supporting)			0.536677	Deleterious (Strong)							http://www.ncbi.nlm.nih.gov/clinvar/RCV000735258, http://www.ncbi.nlm.nih.gov/clinvar/RCV000008277	CV_SIG_PATHOGENIC, CV_SIG_LIKELY_PATHOGENIC					PATHOGENIC	PP5, PM2, PVS1, PP5, PM2, PVS1	0.25651	0.507	3	0	#153480, #158350, #176807, #176920, #209850, #300147, #300704, #601518, #602759, #603688, #604370, #605309, #606854, #607174, #607248, #608656, #608658, #609299, #609558, #610321, #610997, #611100, #611868, #611928, #611955, #611958, #611959, #612242, #612359, #612555, #613028, #613029, #613030, #613031, #613032, #613033, #613399, #614291, #614731, #615106, #615107, #615108, #615109, #615513, #616005, #616858, #genemap2	phosphatase and tensin homolog	Bannayan-Riley-Ruvalcaba syndrome::Cowden disease::Cowden syndrome 1::Lhermitte-Duclos disease::PTEN hamartoma tumor syndrome::Proteus syndrome::Proteus-like syndrome::Squamous cell carcinoma of salivary glands::Squamous cell carcinoma of the hypopharynx::Squamous cell carcinoma of the nasal cavity and paranasal sinuses::Squamous cell carcinoma of the oropharynx::activated PI3K-delta syndrome::autism::bilateral frontoparietal polymicrogyria::brain glioma::familial meningioma::familial multiple meningioma::familial prostate carcinoma::glioma susceptibility::glioma susceptibility 2::hereditary breast ovarian cancer syndrome::juvenile polyposis of infancy::laryngeal squamous cell carcinoma::leiomyosarcoma::macrocephaly-autism syndrome::oral cavity squamous cell carcinoma::prostate cancer::renal cell carcinoma::segmental outgrowth-lipomatosis-arteriovenous malformation-epidermal nevus syndrome::squamous cell carcinoma of lip	This gene was identified as a tumor suppressor that is mutated in a large number of cancers at high frequency. The protein encoded by this gene is a phosphatidylinositol-3,4,5-trisphosphate 3-phosphatase. It contains a tensin like domain as well as a catalytic domain similar to that of the dual specificity protein tyrosine phosphatases. Unlike most of the protein tyrosine phosphatases, this protein preferentially dephosphorylates phosphoinositide substrates. It negatively regulates intracellular levels of phosphatidylinositol-3,4,5-trisphosphate in cells and functions as a tumor suppressor by negatively regulating AKT/PKB signaling pathway. The use of a non-canonical (CUG) upstream initiation site produces a longer isoform that initiates translation with a leucine, and is thought to be preferentially associated with the mitochondrial inner membrane. This longer isoform may help regulate energy metabolism in the mitochondria. A pseudogene of this gene is found on chromosome 9. Alternative splicing and the use of multiple translation start codons results in multiple transcript variants encoding different isoforms. [provided by RefSeq, Feb 2015]		PASS	AutosomalRecessive, AutosomalDominant, SomaticMosaicism
PTEN	SNP	10	87952264	87952264	G	A	rs138336847	NM_000314.8		c.634+5G>A	6	het	SPLICE_REGION	OTHER	HIGH	0.0		80	-1	-1	6.204059E-7				6.851361E-7	0.0			0.7999924595312617	Deleterious											0.97	Splice-Altering / strong											0.999977378593785	Deleterious	http://www.ncbi.nlm.nih.gov/clinvar/RCV000285177, http://www.ncbi.nlm.nih.gov/clinvar/RCV001526576, http://www.ncbi.nlm.nih.gov/clinvar/RCV000703228, http://www.ncbi.nlm.nih.gov/clinvar/RCV002479995, http://www.ncbi.nlm.nih.gov/clinvar/RCV000491116	CV_SIG_PATHOGENIC					LIKELY_PATHOGENIC	PP5, PS2, PM2, PP3, PP5, PS2, PM2, PP3	0.25651	0.507	3	0	#153480, #158350, #176807, #176920, #209850, #300147, #300704, #601518, #602759, #603688, #604370, #605309, #606854, #607174, #607248, #608656, #608658, #609299, #609558, #610321, #610997, #611100, #611868, #611928, #611955, #611958, #611959, #612242, #612359, #612555, #613028, #613029, #613030, #613031, #613032, #613033, #613399, #614291, #614731, #615106, #615107, #615108, #615109, #615513, #616005, #616858, #genemap2	phosphatase and tensin homolog	Bannayan-Riley-Ruvalcaba syndrome::Cowden disease::Cowden syndrome 1::Lhermitte-Duclos disease::PTEN hamartoma tumor syndrome::Proteus syndrome::Proteus-like syndrome::Squamous cell carcinoma of salivary glands::Squamous cell carcinoma of the hypopharynx::Squamous cell carcinoma of the nasal cavity and paranasal sinuses::Squamous cell carcinoma of the oropharynx::activated PI3K-delta syndrome::autism::bilateral frontoparietal polymicrogyria::brain glioma::familial meningioma::familial multiple meningioma::familial prostate carcinoma::glioma susceptibility::glioma susceptibility 2::hereditary breast ovarian cancer syndrome::juvenile polyposis of infancy::laryngeal squamous cell carcinoma::leiomyosarcoma::macrocephaly-autism syndrome::oral cavity squamous cell carcinoma::prostate cancer::renal cell carcinoma::segmental outgrowth-lipomatosis-arteriovenous malformation-epidermal nevus syndrome::squamous cell carcinoma of lip	This gene was identified as a tumor suppressor that is mutated in a large number of cancers at high frequency. The protein encoded by this gene is a phosphatidylinositol-3,4,5-trisphosphate 3-phosphatase. It contains a tensin like domain as well as a catalytic domain similar to that of the dual specificity protein tyrosine phosphatases. Unlike most of the protein tyrosine phosphatases, this protein preferentially dephosphorylates phosphoinositide substrates. It negatively regulates intracellular levels of phosphatidylinositol-3,4,5-trisphosphate in cells and functions as a tumor suppressor by negatively regulating AKT/PKB signaling pathway. The use of a non-canonical (CUG) upstream initiation site produces a longer isoform that initiates translation with a leucine, and is thought to be preferentially associated with the mitochondrial inner membrane. This longer isoform may help regulate energy metabolism in the mitochondria. A pseudogene of this gene is found on chromosome 9. Alternative splicing and the use of multiple translation start codons results in multiple transcript variants encoding different isoforms. [provided by RefSeq, Feb 2015]		PASS	AutosomalRecessive, AutosomalDominant, SomaticMosaicism
PTEN	SNP	10	87957919	87957919	G	A	rs121909235	NM_000314.8	p.Arg234Gln	c.701G>A	7	het	EXONIC	NON_SYNONYMOUS	HIGH	0.0		98	-1	-1	1.8587199E-6				2.0523262E-6	0.0			0.7148876404494382	Deleterious	0.094	Benign (Supporting)			1.0		2.785	Neutral	-1.98	Uncertain	0.0	Benign	5.15	Benign (Supporting)	0.697	Deleterious (Supporting)	0.31648	Deleterious (Strong)							http://www.ncbi.nlm.nih.gov/clinvar/RCV000540379, http://www.ncbi.nlm.nih.gov/clinvar/RCV001526987, http://www.ncbi.nlm.nih.gov/clinvar/RCV001555861, http://www.ncbi.nlm.nih.gov/clinvar/RCV000008289, http://www.ncbi.nlm.nih.gov/clinvar/RCV000008288, http://www.ncbi.nlm.nih.gov/clinvar/RCV000566397	CV_SIG_PATHOGENIC, CV_SIG_RISK_FACTOR, CV_SIG_UNCERTAIN_SIGNIFICANCE					LIKELY_PATHOGENIC	PM1, PP2, PM2, PP3, PM1, PP2, PM2, PP3	0.25651	0.507	3	0	#153480, #158350, #176807, #176920, #209850, #300147, #300704, #601518, #602759, #603688, #604370, #605309, #606854, #607174, #607248, #608656, #608658, #609299, #609558, #610321, #610997, #611100, #611868, #611928, #611955, #611958, #611959, #612242, #612359, #612555, #613028, #613029, #613030, #613031, #613032, #613033, #613399, #614291, #614731, #615106, #615107, #615108, #615109, #615513, #616005, #616858, #genemap2	phosphatase and tensin homolog	Bannayan-Riley-Ruvalcaba syndrome::Cowden disease::Cowden syndrome 1::Lhermitte-Duclos disease::PTEN hamartoma tumor syndrome::Proteus syndrome::Proteus-like syndrome::Squamous cell carcinoma of salivary glands::Squamous cell carcinoma of the hypopharynx::Squamous cell carcinoma of the nasal cavity and paranasal sinuses::Squamous cell carcinoma of the oropharynx::activated PI3K-delta syndrome::autism::bilateral frontoparietal polymicrogyria::brain glioma::familial meningioma::familial multiple meningioma::familial prostate carcinoma::glioma susceptibility::glioma susceptibility 2::hereditary breast ovarian cancer syndrome::juvenile polyposis of infancy::laryngeal squamous cell carcinoma::leiomyosarcoma::macrocephaly-autism syndrome::oral cavity squamous cell carcinoma::prostate cancer::renal cell carcinoma::segmental outgrowth-lipomatosis-arteriovenous malformation-epidermal nevus syndrome::squamous cell carcinoma of lip	This gene was identified as a tumor suppressor that is mutated in a large number of cancers at high frequency. The protein encoded by this gene is a phosphatidylinositol-3,4,5-trisphosphate 3-phosphatase. It contains a tensin like domain as well as a catalytic domain similar to that of the dual specificity protein tyrosine phosphatases. Unlike most of the protein tyrosine phosphatases, this protein preferentially dephosphorylates phosphoinositide substrates. It negatively regulates intracellular levels of phosphatidylinositol-3,4,5-trisphosphate in cells and functions as a tumor suppressor by negatively regulating AKT/PKB signaling pathway. The use of a non-canonical (CUG) upstream initiation site produces a longer isoform that initiates translation with a leucine, and is thought to be preferentially associated with the mitochondrial inner membrane. This longer isoform may help regulate energy metabolism in the mitochondria. A pseudogene of this gene is found on chromosome 9. Alternative splicing and the use of multiple translation start codons results in multiple transcript variants encoding different isoforms. [provided by RefSeq, Feb 2015]		PASS	AutosomalRecessive, AutosomalDominant, SomaticMosaicism
PTEN	SNP	10	87965472	87965472	A	T	rs876660879	NM_000314.8	p.*404Cysext*8	c.1212A>T	9	het	EXONIC	STOP_LOSS	HIGH	0.0		75	-1	-1															1.0						0.28	Splice-Altering / moderate	4.17	Benign (Supporting)			-0.385481	Uncertain							http://www.ncbi.nlm.nih.gov/clinvar/RCV000645070, http://www.ncbi.nlm.nih.gov/clinvar/RCV000214783	CV_SIG_PATHOGENIC, CV_SIG_UNCERTAIN_SIGNIFICANCE					LIKELY_PATHOGENIC	PP5, PS2, PM4, PS3, PM2, PP5, PS2, PM4, PS3, PM2	0.25651	0.507	3	0	#153480, #158350, #176807, #176920, #209850, #300147, #300704, #601518, #602759, #603688, #604370, #605309, #606854, #607174, #607248, #608656, #608658, #609299, #609558, #610321, #610997, #611100, #611868, #611928, #611955, #611958, #611959, #612242, #612359, #612555, #613028, #613029, #613030, #613031, #613032, #613033, #613399, #614291, #614731, #615106, #615107, #615108, #615109, #615513, #616005, #616858, #genemap2	phosphatase and tensin homolog	Bannayan-Riley-Ruvalcaba syndrome::Cowden disease::Cowden syndrome 1::Lhermitte-Duclos disease::PTEN hamartoma tumor syndrome::Proteus syndrome::Proteus-like syndrome::Squamous cell carcinoma of salivary glands::Squamous cell carcinoma of the hypopharynx::Squamous cell carcinoma of the nasal cavity and paranasal sinuses::Squamous cell carcinoma of the oropharynx::activated PI3K-delta syndrome::autism::bilateral frontoparietal polymicrogyria::brain glioma::familial meningioma::familial multiple meningioma::familial prostate carcinoma::glioma susceptibility::glioma susceptibility 2::hereditary breast ovarian cancer syndrome::juvenile polyposis of infancy::laryngeal squamous cell carcinoma::leiomyosarcoma::macrocephaly-autism syndrome::oral cavity squamous cell carcinoma::prostate cancer::renal cell carcinoma::segmental outgrowth-lipomatosis-arteriovenous malformation-epidermal nevus syndrome::squamous cell carcinoma of lip	This gene was identified as a tumor suppressor that is mutated in a large number of cancers at high frequency. The protein encoded by this gene is a phosphatidylinositol-3,4,5-trisphosphate 3-phosphatase. It contains a tensin like domain as well as a catalytic domain similar to that of the dual specificity protein tyrosine phosphatases. Unlike most of the protein tyrosine phosphatases, this protein preferentially dephosphorylates phosphoinositide substrates. It negatively regulates intracellular levels of phosphatidylinositol-3,4,5-trisphosphate in cells and functions as a tumor suppressor by negatively regulating AKT/PKB signaling pathway. The use of a non-canonical (CUG) upstream initiation site produces a longer isoform that initiates translation with a leucine, and is thought to be preferentially associated with the mitochondrial inner membrane. This longer isoform may help regulate energy metabolism in the mitochondria. A pseudogene of this gene is found on chromosome 9. Alternative splicing and the use of multiple translation start codons results in multiple transcript variants encoding different isoforms. [provided by RefSeq, Feb 2015]		PASS	AutosomalRecessive, AutosomalDominant, SomaticMosaicism
HRAS	SNP	11	533553	533553	T	C	rs104894227	NM_005343.4	p.Lys117Arg	c.350A>G	4	het	EXONIC	NON_SYNONYMOUS	HIGH	0.0		89	-1	-1									0.8764044943820226	Deleterious	0.004	Benign (Moderate)			1.0		4.27	Neutral	-2.22	Uncertain	0.09	Uncertain	4.08	Benign (Supporting)	0.916	Deleterious (Moderate)	0.383734	Deleterious (Strong)							http://www.ncbi.nlm.nih.gov/clinvar/RCV000353386, http://www.ncbi.nlm.nih.gov/clinvar/RCV000013439	CV_SIG_PATHOGENIC					PATHOGENIC	PP5, PS2, PP2, PS3, PM2, PP3, PP5, PS2, PP2, PS3, PM2, PP3	0.079774	0.926	0	0	#109800, #137550, #162900, #163200, #188470, #188550, #209850, #218040, #268210, #268220, #603386, #603744, #606240, #607464, #607721, #616534, #616535, #genemap2	HRas proto-oncogene, GTPase	Costello syndrome::Linear nevus sebaceus syndrome::Noonan syndrome-like disorder with loose anagen hair::autism::childhood bladder carcinoma::differentiated thyroid carcinoma::familial papillary or follicular thyroid carcinoma::large congenital melanocytic nevus::linear nevus sebaceous syndrome::nevus, epidermal::phakomatosis pigmentokeratotica::rhabdomyosarcoma::thyroid cancer, nonmedullary, 2::urinary bladder cancer::woolly hair nevus	This gene belongs to the Ras oncogene family, whose members are related to the transforming genes of mammalian sarcoma retroviruses. The products encoded by these genes function in signal transduction pathways. These proteins can bind GTP and GDP, and they have intrinsic GTPase activity. This protein undergoes a continuous cycle of de- and re-palmitoylation, which regulates its rapid exchange between the plasma membrane and the Golgi apparatus. Mutations in this gene cause Costello syndrome, a disease characterized by increased growth at the prenatal stage, growth deficiency at the postnatal stage, predisposition to tumor formation, cognitive disability, skin and musculoskeletal abnormalities, distinctive facial appearance and cardiovascular abnormalities. Defects in this gene are implicated in a variety of cancers, including bladder cancer, follicular thyroid cancer, and oral squamous cell carcinoma. Multiple transcript variants, which encode different isoforms, have been identified for this gene. [provided by RefSeq, Jul 2008]		PASS	AutosomalDominant
HRAS	INDEL	11	533880	533881	GC	AG	rs727504747	NM_005343.4	p.Ala59Leu	c.175_176delinsCT	3	het	EXONIC	NON_SYNONYMOUS	HIGH	0.0		56	-1	-1																																			http://www.ncbi.nlm.nih.gov/clinvar/RCV000156047	CV_SIG_LIKELY_PATHOGENIC					PATHOGENIC	PM1, PP5, PM5, PP1, PP2, PM2, PS4, PM1, PP5, PM5, PP1, PP2, PM2, PS4	0.079774	0.926	0	0	#109800, #137550, #162900, #163200, #188470, #188550, #209850, #218040, #268210, #268220, #603386, #603744, #606240, #607464, #607721, #616534, #616535, #genemap2	HRas proto-oncogene, GTPase	Costello syndrome::Linear nevus sebaceus syndrome::Noonan syndrome-like disorder with loose anagen hair::autism::childhood bladder carcinoma::differentiated thyroid carcinoma::familial papillary or follicular thyroid carcinoma::large congenital melanocytic nevus::linear nevus sebaceous syndrome::nevus, epidermal::phakomatosis pigmentokeratotica::rhabdomyosarcoma::thyroid cancer, nonmedullary, 2::urinary bladder cancer::woolly hair nevus	This gene belongs to the Ras oncogene family, whose members are related to the transforming genes of mammalian sarcoma retroviruses. The products encoded by these genes function in signal transduction pathways. These proteins can bind GTP and GDP, and they have intrinsic GTPase activity. This protein undergoes a continuous cycle of de- and re-palmitoylation, which regulates its rapid exchange between the plasma membrane and the Golgi apparatus. Mutations in this gene cause Costello syndrome, a disease characterized by increased growth at the prenatal stage, growth deficiency at the postnatal stage, predisposition to tumor formation, cognitive disability, skin and musculoskeletal abnormalities, distinctive facial appearance and cardiovascular abnormalities. Defects in this gene are implicated in a variety of cancers, including bladder cancer, follicular thyroid cancer, and oral squamous cell carcinoma. Multiple transcript variants, which encode different isoforms, have been identified for this gene. [provided by RefSeq, Jul 2008]		PASS	AutosomalDominant
RAG1	SNP	11	36573831	36573831	G	T	rs149229197	NM_000448.3	p.Cys176Phe	c.527G>T	2	hom	EXONIC	NON_SYNONYMOUS	HIGH	0.0		32	-1	-1	3.1463417E-6		1.5384615E-4	8.239947E-6	1.3680994E-6	1.9717903E-5			0.8634831460674158	Deleterious	0.0	Benign (Moderate)			1.0		3.76	Neutral	-1.01	Uncertain	0.0	Benign	5.9	Benign (Supporting)	0.87	Deleterious (Moderate)	0.357866	Deleterious (Strong)							http://www.ncbi.nlm.nih.gov/clinvar/RCV000413643, http://www.ncbi.nlm.nih.gov/clinvar/RCV003401396, http://www.ncbi.nlm.nih.gov/clinvar/RCV003476000, http://www.ncbi.nlm.nih.gov/clinvar/RCV000792591	CV_SIG_PATHOGENIC, CV_SIG_LIKELY_PATHOGENIC, CV_SIG_UNCERTAIN_SIGNIFICANCE					POSSIBLY_PATHOGENIC_MODERATE	PP2, PM2, PP3, PP2, PM2, PP3	2.7659E-5	0.736	30		#233650, #601457, #602450, #603554, #609889, #genemap2	recombination activating 1	Combined immunodeficiency with granulomatosis::Omenn syndrome::Severe combined immunodeficiency due to complete RAG1/2 deficiency::combined immunodeficiency due to partial RAG1 deficiency::combined immunodeficiency with skin granulomas::recombinase activating gene 1 deficiency::severe combined immunodeficiency due to DCLRE1C deficiency::severe combined immunodeficiency, autosomal recessive, T cell-negative, B cell-negative, NK cell-positive	The protein encoded by this gene is involved in activation of immunoglobulin V-D-J recombination. The encoded protein is involved in recognition of the DNA substrate, but stable binding and cleavage activity also requires RAG2. Defects in this gene can be the cause of several diseases. [provided by RefSeq, Jul 2008]		PASS	AutosomalRecessive
MYO7A	SNP	11	77189367	77189367	G	A	rs373147966	NM_000260.4	p.Ser1176Asn	c.3527G>A	28	hom	EXONIC	NON_SYNONYMOUS	HIGH	0.0		92	-1	-1	3.6240093E-5		7.966858E-5	9.1697235E-5	1.5054697E-5	2.3633832E-4			0.6948757763975155	Uncertain	0.001	Benign (Moderate)			0.979264		1.545	Neutral	-3.0	Uncertain	0.0	Benign	5.43	Benign (Supporting)	0.638	Deleterious (Supporting)	-0.0902645	Deleterious (Moderate)							http://www.ncbi.nlm.nih.gov/clinvar/RCV000665185, http://www.ncbi.nlm.nih.gov/clinvar/RCV002500491, http://www.ncbi.nlm.nih.gov/clinvar/RCV000724054, http://www.ncbi.nlm.nih.gov/clinvar/RCV001171544, http://www.ncbi.nlm.nih.gov/clinvar/RCV000988610, http://www.ncbi.nlm.nih.gov/clinvar/RCV001073919	CV_SIG_UNCERTAIN_SIGNIFICANCE, CV_SIG_LIKELY_BENIGN, CV_SIG_BENIGN, CV_CONFLICTING_INTERPRETATIONS_OF_PATHOGENICITY					POSSIBLY_PATHOGENIC_MODERATE	PM1, PM2, PM1, PM2	1.6097E-38	0.848			#124900, #220290, #276900, #276901, #276902, #276904, #500004, #600060, #600101, #600316, #600652, #600791, #600792, #600965, #600971, #600974, #600994, #601067, #601071, #601072, #601316, #601317, #601369, #601386, #601412, #601543, #601544, #601868, #601869, #602083, #602092, #602097, #602459, #603010, #603098, #603622, #603629, #603678, #603720, #603964, #604060, #604717, #605192, #605428, #605472, #605583, #605818, #606012, #606282, #606346, #606451, #606705, #606943, #607017, #607039, #607084, #607101, #607197, #607239, #607453, #607683, #607821, #607841, #608219, #608224, #608264, #608265, #608372, #608394, #608565, #608641, #608645, #608652, #608653, #609006, #609129, #609439, #609533, #609646, #609647, #609706, #609823, #609941, #609946, #609952, #609965, #610143, #610153, #610154, #610212, #610220, #610248, #610265, #610419, #611022, #611383, #611451, #612431, #612433, #612632, #612642, #612643, #612644, #612645, #612789, #613074, #613079, #613285, #613307, #613391, #613392, #613453, #613558, #613685, #613718, #613865, #613916, #614035, #614152, #614211, #614414, #614504, #614614, #614617, #614861, #614869, #614899, #614934, #614944, #614945, #614990, #615429, #615540, #615629, #615649, #615654, #615837, #615974, #616042, #616044, #616340, #616357, #616515, #616697, #616705, #616707, #616958, #616968, #616969, #genemap2	myosin VIIA	Autosomal dominant non-syndromic sensorineural deafness type DFNA::Autosomal recessive non-syndromic sensorineural deafness type DFNB::Usher syndrome::Usher syndrome type 1::Usher syndrome type 1B::Usher syndrome type 2::autosomal dominant nonsyndromic hearing loss::autosomal dominant nonsyndromic hearing loss 11::autosomal recessive nonsyndromic hearing loss 2::deafness-overview::hearing loss, autosomal recessive::nonsyndromic genetic hearing loss	This gene is a member of the myosin gene family. Myosins are mechanochemical proteins characterized by the presence of a motor domain, an actin-binding domain, a neck domain that interacts with other proteins, and a tail domain that serves as an anchor. This gene encodes an unconventional myosin with a very short tail. Defects in this gene are associated with the mouse shaker-1 phenotype and the human Usher syndrome 1B which are characterized by deafness, reduced vestibular function, and (in human) retinal degeneration. Alternative splicing results in multiple transcript variants. [provided by RefSeq, Jul 2008]		PASS	AutosomalRecessive, AutosomalDominant
MYO7A	SNP	11	77190773	77190773	C	T	rs369458838	NM_000260.4	p.Ser1276Leu	c.3827C>T	30	hom	EXONIC	NON_SYNONYMOUS	HIGH	0.0		48	-1	-1	4.405995E-6		7.903889E-5	5.7973255E-5	3.4596283E-6	1.3150973E-5			0.7351123595505618	Deleterious	0.0	Benign (Moderate)			1.0		3.23	Neutral	-1.1	Uncertain	0.0	Benign	4.97	Benign (Supporting)	0.769	Deleterious (Moderate)	0.352707	Deleterious (Strong)							http://www.ncbi.nlm.nih.gov/clinvar/RCV000155024, http://www.ncbi.nlm.nih.gov/clinvar/RCV001171535, http://www.ncbi.nlm.nih.gov/clinvar/RCV000675121, http://www.ncbi.nlm.nih.gov/clinvar/RCV001850120	CV_SIG_LIKELY_PATHOGENIC, CV_SIG_UNCERTAIN_SIGNIFICANCE					POSSIBLY_PATHOGENIC_MODERATE	PM2, PP3, PM2, PP3	1.6097E-38	0.848			#124900, #220290, #276900, #276901, #276902, #276904, #500004, #600060, #600101, #600316, #600652, #600791, #600792, #600965, #600971, #600974, #600994, #601067, #601071, #601072, #601316, #601317, #601369, #601386, #601412, #601543, #601544, #601868, #601869, #602083, #602092, #602097, #602459, #603010, #603098, #603622, #603629, #603678, #603720, #603964, #604060, #604717, #605192, #605428, #605472, #605583, #605818, #606012, #606282, #606346, #606451, #606705, #606943, #607017, #607039, #607084, #607101, #607197, #607239, #607453, #607683, #607821, #607841, #608219, #608224, #608264, #608265, #608372, #608394, #608565, #608641, #608645, #608652, #608653, #609006, #609129, #609439, #609533, #609646, #609647, #609706, #609823, #609941, #609946, #609952, #609965, #610143, #610153, #610154, #610212, #610220, #610248, #610265, #610419, #611022, #611383, #611451, #612431, #612433, #612632, #612642, #612643, #612644, #612645, #612789, #613074, #613079, #613285, #613307, #613391, #613392, #613453, #613558, #613685, #613718, #613865, #613916, #614035, #614152, #614211, #614414, #614504, #614614, #614617, #614861, #614869, #614899, #614934, #614944, #614945, #614990, #615429, #615540, #615629, #615649, #615654, #615837, #615974, #616042, #616044, #616340, #616357, #616515, #616697, #616705, #616707, #616958, #616968, #616969, #genemap2	myosin VIIA	Autosomal dominant non-syndromic sensorineural deafness type DFNA::Autosomal recessive non-syndromic sensorineural deafness type DFNB::Usher syndrome::Usher syndrome type 1::Usher syndrome type 1B::Usher syndrome type 2::autosomal dominant nonsyndromic hearing loss::autosomal dominant nonsyndromic hearing loss 11::autosomal recessive nonsyndromic hearing loss 2::deafness-overview::hearing loss, autosomal recessive::nonsyndromic genetic hearing loss	This gene is a member of the myosin gene family. Myosins are mechanochemical proteins characterized by the presence of a motor domain, an actin-binding domain, a neck domain that interacts with other proteins, and a tail domain that serves as an anchor. This gene encodes an unconventional myosin with a very short tail. Defects in this gene are associated with the mouse shaker-1 phenotype and the human Usher syndrome 1B which are characterized by deafness, reduced vestibular function, and (in human) retinal degeneration. Alternative splicing results in multiple transcript variants. [provided by RefSeq, Jul 2008]		PASS	AutosomalRecessive, AutosomalDominant
PAH	SNP	12	102843713	102843713	T	A	rs62642911	NM_000277.3	p.Thr378Ser	c.1132A>T	11	hom	EXONIC	NON_SYNONYMOUS	HIGH	0.0		46	-1	-1									0.6145962732919255	Uncertain	0.928	Uncertain			1.0		-0.895	Neutral	-6.04	Uncertain	0.0	Benign	-5.55	Benign (Supporting)	0.544	Uncertain	0.141806	Deleterious (Strong)							http://www.ncbi.nlm.nih.gov/clinvar/RCV000088768, http://www.ncbi.nlm.nih.gov/clinvar/RCV001200006	CV_SIG_UNCERTAIN_SIGNIFICANCE, CV_SIG_NOT_PROVIDED					POSSIBLY_PATHOGENIC_MODERATE	PM1, PP2, PM2, PM1, PP2, PM2	6.4046E-23	1.502	30	0	#209850, #261600, #genemap2	phenylalanine hydroxylase	autism::classic phenylketonuria::maternal phenylketonuria::mild hyperphenylalaninemia::mild phenylketonuria::phenylketonuria::tetrahydrobiopterin-responsive hyperphenylalaninemia/phenylketonuria	This gene encodes a member of the biopterin-dependent aromatic amino acid hydroxylase protein family. The encoded phenylalanine hydroxylase enzyme hydroxylates phenylalanine to tyrosine and is the rate-limiting step in phenylalanine catabolism. Deficiency of this enzyme activity results in the autosomal recessive disorder phenylketonuria. [provided by RefSeq, Aug 2017]		PASS	AutosomalRecessive
PAH	SNP	12	102846891	102846891	T	A		NM_000277.3		c.969+4A>T	9	hom	SPLICE_REGION	OTHER	HIGH	0.0		17	-1	-1									0.7750925580774367	Deleterious											0.74	Splice-Altering / strong											0.92527767423231	Deleterious	http://www.ncbi.nlm.nih.gov/clinvar/RCV001375896	CV_SIG_UNCERTAIN_SIGNIFICANCE					POSSIBLY_PATHOGENIC_MODERATE	PM2, PP3, PM2, PP3	6.4046E-23	1.502	30	0	#209850, #261600, #genemap2	phenylalanine hydroxylase	autism::classic phenylketonuria::maternal phenylketonuria::mild hyperphenylalaninemia::mild phenylketonuria::phenylketonuria::tetrahydrobiopterin-responsive hyperphenylalaninemia/phenylketonuria	This gene encodes a member of the biopterin-dependent aromatic amino acid hydroxylase protein family. The encoded phenylalanine hydroxylase enzyme hydroxylates phenylalanine to tyrosine and is the rate-limiting step in phenylalanine catabolism. Deficiency of this enzyme activity results in the autosomal recessive disorder phenylketonuria. [provided by RefSeq, Aug 2017]		PASS	AutosomalRecessive
PAH	SNP	12	102912791	102912791	C	T	rs199475567	NM_000277.3	p.Glu56=	c.168G>A	2	hom	SPLICE_REGION	OTHER	HIGH	0.0		50	-1	-1	0.0				0.0	0.0			0.7999837136138981	Deleterious											0.95	Splice-Altering / strong											0.999951140841694	Deleterious	http://www.ncbi.nlm.nih.gov/clinvar/RCV000088851, http://www.ncbi.nlm.nih.gov/clinvar/RCV001093508, http://www.ncbi.nlm.nih.gov/clinvar/RCV000249357	CV_SIG_UNCERTAIN_SIGNIFICANCE, CV_SIG_LIKELY_BENIGN, CV_SIG_NOT_PROVIDED					POSSIBLY_PATHOGENIC_MODERATE	PM2, PP3, PM2, PP3	6.4046E-23	1.502	30	0	#209850, #261600, #genemap2	phenylalanine hydroxylase	autism::classic phenylketonuria::maternal phenylketonuria::mild hyperphenylalaninemia::mild phenylketonuria::phenylketonuria::tetrahydrobiopterin-responsive hyperphenylalaninemia/phenylketonuria	This gene encodes a member of the biopterin-dependent aromatic amino acid hydroxylase protein family. The encoded phenylalanine hydroxylase enzyme hydroxylates phenylalanine to tyrosine and is the rate-limiting step in phenylalanine catabolism. Deficiency of this enzyme activity results in the autosomal recessive disorder phenylketonuria. [provided by RefSeq, Aug 2017]		PASS	AutosomalRecessive
PTPN11	SNP	12	112450364	112450364	T	G	rs121918460	NM_002834.5	p.Tyr62Asp	c.184T>G	3	het	EXONIC	NON_SYNONYMOUS	HIGH	0.0		82	-1	-1									0.8852432334150544	Deleterious	0.006	Benign (Moderate)			1.0		2.795	Neutral	-2.32	Uncertain	0.04	Benign	5.9	Benign (Supporting)	0.9	Deleterious (Moderate)	0.401921	Deleterious (Strong)							http://www.ncbi.nlm.nih.gov/clinvar/RCV000153794, http://www.ncbi.nlm.nih.gov/clinvar/RCV000014257, http://www.ncbi.nlm.nih.gov/clinvar/RCV000824739, http://www.ncbi.nlm.nih.gov/clinvar/RCV000156993, http://www.ncbi.nlm.nih.gov/clinvar/RCV002408460, http://www.ncbi.nlm.nih.gov/clinvar/RCV001813195, http://www.ncbi.nlm.nih.gov/clinvar/RCV000590972, http://www.ncbi.nlm.nih.gov/clinvar/RCV004532340, http://www.ncbi.nlm.nih.gov/clinvar/RCV000033466, http://www.ncbi.nlm.nih.gov/clinvar/RCV000762882	CV_SIG_PATHOGENIC					PATHOGENIC	PM1, PP5, PM5, PS2, PP2, PS3, PM2, PP3, PM1, PP5, PM5, PS2, PP2, PS3, PM2, PP3	0.99998	0.135	3	0	#115150, #151100, #156250, #163950, #209850, #218040, #605275, #607785, #609942, #610733, #611553, #611554, #613224, #613706, #613707, #615278, #615279, #615280, #615355, #616559, #616564, #genemap2	protein tyrosine phosphatase non-receptor type 11	Costello syndrome::LEOPARD syndrome 1::Noonan syndrome::Noonan syndrome 1::Noonan syndrome with multiple lentigines::PTPN11-related NSML syndrome::PTPN11-related Noonan syndrome::autism::cardiofaciocutaneous syndrome::juvenile myelomonocytic leukemia::metachondromatosis	The protein encoded by this gene is a member of the protein tyrosine phosphatase (PTP) family. PTPs are known to be signaling molecules that regulate a variety of cellular processes including cell growth, differentiation, mitotic cycle, and oncogenic transformation. This PTP contains two tandem Src homology-2 domains, which function as phospho-tyrosine binding domains and mediate the interaction of this PTP with its substrates. This PTP is widely expressed in most tissues and plays a regulatory role in various cell signaling events that are important for a diversity of cell functions, such as mitogenic activation, metabolic control, transcription regulation, and cell migration. Mutations in this gene are a cause of Noonan syndrome as well as acute myeloid leukemia. [provided by RefSeq, Aug 2016]		PASS	AutosomalDominant
PTPN11	SNP	12	112450395	112450395	C	T	rs121918454	NM_002834.5	p.Ala72Val	c.215C>T	3	het	EXONIC	NON_SYNONYMOUS	HIGH	0.0		56	-1	-1									0.877808988764045	Deleterious	0.001	Benign (Moderate)			1.0		2.03	Neutral	-4.1	Uncertain	0.0	Benign	5.01	Benign (Supporting)	0.921	Deleterious (Strong)	0.282132	Deleterious (Strong)							http://www.ncbi.nlm.nih.gov/clinvar/RCV000431335, http://www.ncbi.nlm.nih.gov/clinvar/RCV000425022, http://www.ncbi.nlm.nih.gov/clinvar/RCV000434875, http://www.ncbi.nlm.nih.gov/clinvar/RCV003654183, http://www.ncbi.nlm.nih.gov/clinvar/RCV000413699, http://www.ncbi.nlm.nih.gov/clinvar/RCV000420663	CV_SIG_PATHOGENIC, CV_SIG_LIKELY_PATHOGENIC, CV_SIG_UNCERTAIN_SIGNIFICANCE, CV_CONFLICTING_INTERPRETATIONS_OF_PATHOGENICITY					PATHOGENIC	PM1, PP5, PM5, PP2, PS3, PM2, PS4, PP3, PM1, PP5, PM5, PP2, PS3, PM2, PS4, PP3	0.99998	0.135	3	0	#115150, #151100, #156250, #163950, #209850, #218040, #605275, #607785, #609942, #610733, #611553, #611554, #613224, #613706, #613707, #615278, #615279, #615280, #615355, #616559, #616564, #genemap2	protein tyrosine phosphatase non-receptor type 11	Costello syndrome::LEOPARD syndrome 1::Noonan syndrome::Noonan syndrome 1::Noonan syndrome with multiple lentigines::PTPN11-related NSML syndrome::PTPN11-related Noonan syndrome::autism::cardiofaciocutaneous syndrome::juvenile myelomonocytic leukemia::metachondromatosis	The protein encoded by this gene is a member of the protein tyrosine phosphatase (PTP) family. PTPs are known to be signaling molecules that regulate a variety of cellular processes including cell growth, differentiation, mitotic cycle, and oncogenic transformation. This PTP contains two tandem Src homology-2 domains, which function as phospho-tyrosine binding domains and mediate the interaction of this PTP with its substrates. This PTP is widely expressed in most tissues and plays a regulatory role in various cell signaling events that are important for a diversity of cell functions, such as mitogenic activation, metabolic control, transcription regulation, and cell migration. Mutations in this gene are a cause of Noonan syndrome as well as acute myeloid leukemia. [provided by RefSeq, Aug 2016]		PASS	AutosomalDominant
PTPN11	SNP	12	112472969	112472969	T	A	rs765642157	NM_002834.5	p.Leu261His	c.782T>A	7	het	EXONIC	NON_SYNONYMOUS	HIGH	0.0		30	-1	-1	1.1544184E-8			8.361763E-6	6.84622E-7	0.0			0.6734261825490933	Uncertain	0.598	Uncertain			1.0		-0.155	Neutral	-5.74	Uncertain	0.0	Benign	5.7	Benign (Supporting)	0.558	Uncertain	0.370262	Deleterious (Strong)							http://www.ncbi.nlm.nih.gov/clinvar/RCV000697357	CV_SIG_PATHOGENIC, CV_SIG_LIKELY_PATHOGENIC					PATHOGENIC	PM1, PP5, PM5, PP1, PP2, PS3, PM2, PS4, PM1, PP5, PM5, PP1, PP2, PS3, PM2, PS4	0.99998	0.135	3	0	#115150, #151100, #156250, #163950, #209850, #218040, #605275, #607785, #609942, #610733, #611553, #611554, #613224, #613706, #613707, #615278, #615279, #615280, #615355, #616559, #616564, #genemap2	protein tyrosine phosphatase non-receptor type 11	Costello syndrome::LEOPARD syndrome 1::Noonan syndrome::Noonan syndrome 1::Noonan syndrome with multiple lentigines::PTPN11-related NSML syndrome::PTPN11-related Noonan syndrome::autism::cardiofaciocutaneous syndrome::juvenile myelomonocytic leukemia::metachondromatosis	The protein encoded by this gene is a member of the protein tyrosine phosphatase (PTP) family. PTPs are known to be signaling molecules that regulate a variety of cellular processes including cell growth, differentiation, mitotic cycle, and oncogenic transformation. This PTP contains two tandem Src homology-2 domains, which function as phospho-tyrosine binding domains and mediate the interaction of this PTP with its substrates. This PTP is widely expressed in most tissues and plays a regulatory role in various cell signaling events that are important for a diversity of cell functions, such as mitogenic activation, metabolic control, transcription regulation, and cell migration. Mutations in this gene are a cause of Noonan syndrome as well as acute myeloid leukemia. [provided by RefSeq, Aug 2016]		PASS	AutosomalDominant
HNF1A	SNP	12	120978993	120978993	C	G	rs202180554	NM_000545.8	p.Asp75Glu	c.225C>G	1	hom	EXONIC	NON_SYNONYMOUS	HIGH	0.0		65	-1	-1	6.260454E-7				6.865435E-7	0.0			0.6316770186335403	Uncertain	0.334	Benign (Supporting)			1.0				-4.9	Uncertain	0.0	Benign	-0.11	Benign (Supporting)	0.564	Uncertain	0.138651	Deleterious (Strong)							http://www.ncbi.nlm.nih.gov/clinvar/RCV002222098	CV_SIG_UNCERTAIN_SIGNIFICANCE					POSSIBLY_PATHOGENIC_MODERATE	PP2, PM2, PP2, PM2	0.96115	0.33			#125850, #125851, #125853, #142330, #144700, #222100, #600496, #606391, #606392, #606394, #609812, #610508, #612225, #612520, #613370, #613375, #616329, #616511, #genemap2	HNF1 homeobox A	chromophobe renal cell carcinoma::clear cell papillary renal cell carcinoma::hepatic adenomas, familial::hereditary clear cell renal cell carcinoma::hyperinsulinism due to HNF1A deficiency::maturity-onset diabetes of the young::maturity-onset diabetes of the young type 3::mody-ov::monogenic diabetes::nonpapillary renal cell carcinoma::type 1 diabetes mellitus::type 1 diabetes mellitus 1::type 1 diabetes mellitus 20::type 2 diabetes mellitus	The protein encoded by this gene is a transcription factor required for the expression of several liver-specific genes. The encoded protein functions as a homodimer and binds to the inverted palindrome 5'-GTTAATNATTAAC-3'. Defects in this gene are a cause of maturity onset diabetes of the young type 3 (MODY3) and also can result in the appearance of hepatic adenomas. Alternative splicing results in multiple transcript variants encoding different isoforms. [provided by RefSeq, Apr 2015]		PASS	AutosomalRecessive, AutosomalDominant
HNF1A	SNP	12	120994175	120994175	T	C		NM_000545.8	p.Ile242Thr	c.725T>C	4	hom	EXONIC	NON_SYNONYMOUS	HIGH	0.0		33	-1	-1									0.6829192546583851	Uncertain	0.016	Benign (Moderate)			0.999992				-3.68	Uncertain	0.08	Uncertain	4.84	Benign (Supporting)	0.624	Deleterious (Supporting)	0.0214363	Deleterious (Strong)							http://www.ncbi.nlm.nih.gov/clinvar/RCV001794554	CV_SIG_UNCERTAIN_SIGNIFICANCE					POSSIBLY_PATHOGENIC_MODERATE	PM1, PP2, PM2, PM1, PP2, PM2	0.96115	0.33			#125850, #125851, #125853, #142330, #144700, #222100, #600496, #606391, #606392, #606394, #609812, #610508, #612225, #612520, #613370, #613375, #616329, #616511, #genemap2	HNF1 homeobox A	chromophobe renal cell carcinoma::clear cell papillary renal cell carcinoma::hepatic adenomas, familial::hereditary clear cell renal cell carcinoma::hyperinsulinism due to HNF1A deficiency::maturity-onset diabetes of the young::maturity-onset diabetes of the young type 3::mody-ov::monogenic diabetes::nonpapillary renal cell carcinoma::type 1 diabetes mellitus::type 1 diabetes mellitus 1::type 1 diabetes mellitus 20::type 2 diabetes mellitus	The protein encoded by this gene is a transcription factor required for the expression of several liver-specific genes. The encoded protein functions as a homodimer and binds to the inverted palindrome 5'-GTTAATNATTAAC-3'. Defects in this gene are a cause of maturity onset diabetes of the young type 3 (MODY3) and also can result in the appearance of hepatic adenomas. Alternative splicing results in multiple transcript variants encoding different isoforms. [provided by RefSeq, Apr 2015]		PASS	AutosomalRecessive, AutosomalDominant
HNF1A	SNP	12	120994316	120994316	C	G	rs267603343	NM_000545.8	p.Pro289Arg	c.866C>G	4	hom	EXONIC	NON_SYNONYMOUS	HIGH	0.0		74	-1	-1	2.4857711E-6				2.743345E-6	0.0			0.7098314606741573	Deleterious	0.06	Benign (Supporting)			1.0				-4.24	Uncertain	0.0	Benign	4.67	Benign (Supporting)	0.679	Deleterious (Supporting)	0.149189	Deleterious (Strong)							http://www.ncbi.nlm.nih.gov/clinvar/RCV002222062, http://www.ncbi.nlm.nih.gov/clinvar/RCV001248891, http://www.ncbi.nlm.nih.gov/clinvar/RCV001751507	CV_SIG_UNCERTAIN_SIGNIFICANCE					POSSIBLY_PATHOGENIC_MODERATE	PP2, PM2, PP3, PP2, PM2, PP3	0.96115	0.33			#125850, #125851, #125853, #142330, #144700, #222100, #600496, #606391, #606392, #606394, #609812, #610508, #612225, #612520, #613370, #613375, #616329, #616511, #genemap2	HNF1 homeobox A	chromophobe renal cell carcinoma::clear cell papillary renal cell carcinoma::hepatic adenomas, familial::hereditary clear cell renal cell carcinoma::hyperinsulinism due to HNF1A deficiency::maturity-onset diabetes of the young::maturity-onset diabetes of the young type 3::mody-ov::monogenic diabetes::nonpapillary renal cell carcinoma::type 1 diabetes mellitus::type 1 diabetes mellitus 1::type 1 diabetes mellitus 20::type 2 diabetes mellitus	The protein encoded by this gene is a transcription factor required for the expression of several liver-specific genes. The encoded protein functions as a homodimer and binds to the inverted palindrome 5'-GTTAATNATTAAC-3'. Defects in this gene are a cause of maturity onset diabetes of the young type 3 (MODY3) and also can result in the appearance of hepatic adenomas. Alternative splicing results in multiple transcript variants encoding different isoforms. [provided by RefSeq, Apr 2015]		PASS	AutosomalRecessive, AutosomalDominant
HNF1A	SNP	12	120994321	120994321	C	G	rs151256267	NM_000545.8	p.Pro291Ala	c.871C>G	4	hom	EXONIC	NON_SYNONYMOUS	HIGH	0.0		51	-1	-1	1.1174647E-5				1.0290056E-5	1.9693569E-5			0.38913043478260867	Uncertain	0.031	Benign (Moderate)			0.999974				-4.2	Uncertain	0.0	Benign	1.63	Benign (Supporting)	0.28	Benign (Moderate)	-0.0893413	Deleterious (Moderate)							http://www.ncbi.nlm.nih.gov/clinvar/RCV001869608, http://www.ncbi.nlm.nih.gov/clinvar/RCV001815043, http://www.ncbi.nlm.nih.gov/clinvar/RCV002478042	CV_SIG_UNCERTAIN_SIGNIFICANCE					POSSIBLY_PATHOGENIC_MODERATE	PP2, PM2, PP2, PM2	0.96115	0.33			#125850, #125851, #125853, #142330, #144700, #222100, #600496, #606391, #606392, #606394, #609812, #610508, #612225, #612520, #613370, #613375, #616329, #616511, #genemap2	HNF1 homeobox A	chromophobe renal cell carcinoma::clear cell papillary renal cell carcinoma::hepatic adenomas, familial::hereditary clear cell renal cell carcinoma::hyperinsulinism due to HNF1A deficiency::maturity-onset diabetes of the young::maturity-onset diabetes of the young type 3::mody-ov::monogenic diabetes::nonpapillary renal cell carcinoma::type 1 diabetes mellitus::type 1 diabetes mellitus 1::type 1 diabetes mellitus 20::type 2 diabetes mellitus	The protein encoded by this gene is a transcription factor required for the expression of several liver-specific genes. The encoded protein functions as a homodimer and binds to the inverted palindrome 5'-GTTAATNATTAAC-3'. Defects in this gene are a cause of maturity onset diabetes of the young type 3 (MODY3) and also can result in the appearance of hepatic adenomas. Alternative splicing results in multiple transcript variants encoding different isoforms. [provided by RefSeq, Apr 2015]		PASS	AutosomalRecessive, AutosomalDominant
HNF1A	SNP	12	120996547	120996547	G	A	rs587780356	NM_000545.8	p.Ala372Thr	c.1114G>A	6	hom	EXONIC	NON_SYNONYMOUS	HIGH	0.0		100	-1	-1									0.4668478260869565	Uncertain	0.33	Benign (Supporting)			0.999952				-4.3	Uncertain	0.13	Uncertain	3.74	Benign (Supporting)	0.371	Benign (Supporting)	-0.198504	Deleterious (Supporting)							http://www.ncbi.nlm.nih.gov/clinvar/RCV002319439, http://www.ncbi.nlm.nih.gov/clinvar/RCV000117223, http://www.ncbi.nlm.nih.gov/clinvar/RCV001810423	CV_SIG_UNCERTAIN_SIGNIFICANCE					POSSIBLY_PATHOGENIC_MODERATE	PP2, PM2, PP2, PM2	0.96115	0.33			#125850, #125851, #125853, #142330, #144700, #222100, #600496, #606391, #606392, #606394, #609812, #610508, #612225, #612520, #613370, #613375, #616329, #616511, #genemap2	HNF1 homeobox A	chromophobe renal cell carcinoma::clear cell papillary renal cell carcinoma::hepatic adenomas, familial::hereditary clear cell renal cell carcinoma::hyperinsulinism due to HNF1A deficiency::maturity-onset diabetes of the young::maturity-onset diabetes of the young type 3::mody-ov::monogenic diabetes::nonpapillary renal cell carcinoma::type 1 diabetes mellitus::type 1 diabetes mellitus 1::type 1 diabetes mellitus 20::type 2 diabetes mellitus	The protein encoded by this gene is a transcription factor required for the expression of several liver-specific genes. The encoded protein functions as a homodimer and binds to the inverted palindrome 5'-GTTAATNATTAAC-3'. Defects in this gene are a cause of maturity onset diabetes of the young type 3 (MODY3) and also can result in the appearance of hepatic adenomas. Alternative splicing results in multiple transcript variants encoding different isoforms. [provided by RefSeq, Apr 2015]		PASS	AutosomalRecessive, AutosomalDominant
HNF1A	SNP	12	121001076	121001076	A	C	rs751112023	NM_000545.8	p.Ser594Arg	c.1780A>C	10	hom	EXONIC	NON_SYNONYMOUS	HIGH	0.0		95	-1	-1	1.2394937E-6				1.3686631E-6	0.0			0.5847049689440993	Uncertain	0.001	Benign (Moderate)			0.999999				-3.22	Uncertain	0.02	Benign	6.06	Benign (Supporting)	0.509	Uncertain	0.310231	Deleterious (Strong)							http://www.ncbi.nlm.nih.gov/clinvar/RCV002250405	CV_SIG_UNCERTAIN_SIGNIFICANCE					POSSIBLY_PATHOGENIC_MODERATE	PM5, PP2, PM2, PM5, PP2, PM2	0.96115	0.33			#125850, #125851, #125853, #142330, #144700, #222100, #600496, #606391, #606392, #606394, #609812, #610508, #612225, #612520, #613370, #613375, #616329, #616511, #genemap2	HNF1 homeobox A	chromophobe renal cell carcinoma::clear cell papillary renal cell carcinoma::hepatic adenomas, familial::hereditary clear cell renal cell carcinoma::hyperinsulinism due to HNF1A deficiency::maturity-onset diabetes of the young::maturity-onset diabetes of the young type 3::mody-ov::monogenic diabetes::nonpapillary renal cell carcinoma::type 1 diabetes mellitus::type 1 diabetes mellitus 1::type 1 diabetes mellitus 20::type 2 diabetes mellitus	The protein encoded by this gene is a transcription factor required for the expression of several liver-specific genes. The encoded protein functions as a homodimer and binds to the inverted palindrome 5'-GTTAATNATTAAC-3'. Defects in this gene are a cause of maturity onset diabetes of the young type 3 (MODY3) and also can result in the appearance of hepatic adenomas. Alternative splicing results in multiple transcript variants encoding different isoforms. [provided by RefSeq, Apr 2015]		PASS	AutosomalRecessive, AutosomalDominant
GJB2	SNP	13	20189243	20189243	A	C	rs80338946	NM_004004.6	p.Ser113Arg	c.339T>G	2	hom	EXONIC	NON_SYNONYMOUS	HIGH	0.0		86	-1	-1	4.34124E-6			8.257365E-6	4.790465E-6	0.0			0.6222826086956521	Uncertain	0.321	Benign (Supporting)			1.67923E-12		1.04	Neutral	-4.41	Uncertain	0.0	Benign	-4.09	Benign (Supporting)	0.553	Uncertain	0.0613373	Deleterious (Strong)							http://www.ncbi.nlm.nih.gov/clinvar/RCV000020568, http://www.ncbi.nlm.nih.gov/clinvar/RCV001004771, http://www.ncbi.nlm.nih.gov/clinvar/RCV002286404, http://www.ncbi.nlm.nih.gov/clinvar/RCV001379118	CV_SIG_LIKELY_PATHOGENIC, CV_SIG_UNCERTAIN_SIGNIFICANCE, CV_SIG_NOT_PROVIDED, CV_CONFLICTING_INTERPRETATIONS_OF_PATHOGENICITY					POSSIBLY_PATHOGENIC_MODERATE	PP2, PM2, PP2, PM2	6.562E-16	1.984	40	0	#124500, #124900, #148210, #148350, #149200, #220290, #242150, #600060, #600101, #600316, #600652, #600791, #600792, #600965, #600971, #600974, #600994, #601071, #601072, #601316, #601317, #601369, #601386, #601412, #601543, #601544, #601868, #601869, #602092, #602459, #602540, #603010, #603098, #603622, #603629, #603678, #603720, #603964, #604060, #604717, #605192, #605428, #605583, #605818, #606012, #606282, #606346, #606451, #606705, #607017, #607039, #607084, #607101, #607197, #607239, #607453, #607683, #607821, #607841, #608219, #608224, #608264, #608265, #608372, #608394, #608565, #608641, #608645, #608652, #608653, #609006, #609129, #609439, #609533, #609646, #609647, #609706, #609823, #609941, #609946, #609952, #609965, #610143, #610153, #610154, #610212, #610220, #610248, #610265, #610419, #611022, #611451, #612431, #612433, #612642, #612643, #612644, #612645, #612789, #613074, #613079, #613285, #613307, #613391, #613392, #613453, #613558, #613685, #613718, #613865, #613916, #614035, #614152, #614211, #614414, #614614, #614617, #614861, #614899, #614934, #614944, #614945, #615429, #615540, #615629, #615649, #615654, #615837, #615974, #616042, #616044, #616340, #616357, #616515, #616697, #616705, #616707, #616958, #616968, #616969, #genemap2	gap junction protein beta 2	Autosomal dominant non-syndromic sensorineural deafness type DFNA::Autosomal recessive non-syndromic sensorineural deafness type DFNB::Bart-Pumphrey syndrome::KID syndrome::Knuckle pads, leuconychia and sensorineural deafness::Knuckle pads-leukonychia-sensorineural deafness-palmoplantar hyperkeratosis syndrome::PPK Vohwinkel classical::autosomal dominant keratitis-ichthyosis-hearing loss syndrome::autosomal dominant nonsyndromic hearing loss::autosomal dominant nonsyndromic hearing loss 3A::autosomal recessive nonsyndromic hearing loss 1A::deafness-overview::dfna3::dfnb1::hearing loss, autosomal recessive::ichthyosis, hystrix-like, with hearing loss::keratoderma hereditarium mutilans::palmoplantar keratoderma-deafness syndrome::porokeratotic eccrine ostial and dermal duct nevus::syndromic genetic hearing loss	This gene encodes a member of the gap junction protein family. The gap junctions were first characterized by electron microscopy as regionally specialized structures on plasma membranes of contacting adherent cells. These structures were shown to consist of cell-to-cell channels that facilitate the transfer of ions and small molecules between cells. The gap junction proteins, also known as connexins, purified from fractions of enriched gap junctions from different tissues differ. According to sequence similarities at the nucleotide and amino acid levels, the gap junction proteins are divided into two categories, alpha and beta. Mutations in this gene are responsible for as much as 50% of pre-lingual, recessive deafness. [provided by RefSeq, Oct 2008]		PASS	AutosomalRecessive, AutosomalDominant
MYH7	SNP	14	23419266	23419266	C	T	rs730880785	NM_000257.4	p.Glu1295Lys	c.3883G>A	29	hom	EXONIC	NON_SYNONYMOUS	HIGH	0.0		95	-1	-1	3.1314903E-6			8.237096E-6	3.42023E-6	0.0			0.8500000000000001	Deleterious	0.001	Benign (Moderate)			1.0		2.905	Neutral	-1.63	Uncertain	0.01	Benign	4.99	Benign (Supporting)	0.822	Deleterious (Moderate)	0.0637599	Deleterious (Strong)							http://www.ncbi.nlm.nih.gov/clinvar/RCV001797640, http://www.ncbi.nlm.nih.gov/clinvar/RCV000158623, http://www.ncbi.nlm.nih.gov/clinvar/RCV001233105, http://www.ncbi.nlm.nih.gov/clinvar/RCV000780520, http://www.ncbi.nlm.nih.gov/clinvar/RCV002484975	CV_SIG_LIKELY_PATHOGENIC, CV_SIG_UNCERTAIN_SIGNIFICANCE					POSSIBLY_PATHOGENIC_MODERATE	PP2, PM2, PP3, PP2, PM2, PP3	4.2385E-16	0.575	0	0	#160500, #181430, #192600, #224700, #255160, #302045, #600884, #601154, #601493, #601494, #602771, #604145, #604288, #604765, #605582, #606685, #607482, #608358, #608569, #609470, #609909, #609915, #611407, #611615, #611878, #611879, #611880, #612158, #612877, #613122, #613172, #613252, #613286, #613424, #613426, #613642, #613694, #613697, #613740, #613881, #614672, #615092, #615184, #615235, #615248, #615373, #615396, #615916, #genemap2	myosin heavy chain 7	Ebstein anomaly::Ebstein malformation of the tricuspid valve::MYH7-related DCM::MYH7-related HCM::MYH7-related late-onset scapuloperoneal muscular dystrophy::MYH7-related skeletal myopathy::NON RARE IN EUROPE: Familial isolated hypertrophic cardiomyopathy::arrhythmogenic right ventricular cardiomyopathy::dilated cardiomyopathy::dilated cardiomyopathy 1S::familial isolated dilated cardiomyopathy::hyaline body myopathy::hyper-card::hypertrophic cardiomyopathy::hypertrophic cardiomyopathy 1::left ventricular noncompaction::minicore myopathy::myopathy, myosin storage, autosomal dominant::myopathy, myosin storage, autosomal recessive	Muscle myosin is a hexameric protein containing 2 heavy chain subunits, 2 alkali light chain subunits, and 2 regulatory light chain subunits. This gene encodes the beta (or slow) heavy chain subunit of cardiac myosin. It is expressed predominantly in normal human ventricle. It is also expressed in skeletal muscle tissues rich in slow-twitch type I muscle fibers. Changes in the relative abundance of this protein and the alpha (or fast) heavy subunit of cardiac myosin correlate with the contractile velocity of cardiac muscle. Its expression is also altered during thyroid hormone depletion and hemodynamic overloading. Mutations in this gene are associated with familial hypertrophic cardiomyopathy, myosin storage myopathy, dilated cardiomyopathy, and Laing distal myopathy. [provided by RefSeq, May 2022]		PASS	AutosomalRecessive, AutosomalDominant
MYH7	SNP	14	23431850	23431850	T	G	rs730880843	NM_000257.4	p.Lys184Gln	c.550A>C	7	hom	EXONIC	NON_SYNONYMOUS	HIGH	0.0		23	-1	-1	1.2479569E-6				0.0	1.3136979E-5			0.8994413750280075	Deleterious	0.001	Benign (Moderate)			1.0		4.745	Neutral	-9.27	Uncertain	0.13	Uncertain	3.12	Benign (Supporting)	0.92	Deleterious (Strong)	0.455492	Deleterious (Strong)							http://www.ncbi.nlm.nih.gov/clinvar/RCV000818270, http://www.ncbi.nlm.nih.gov/clinvar/RCV003998363, http://www.ncbi.nlm.nih.gov/clinvar/RCV000158743, http://www.ncbi.nlm.nih.gov/clinvar/RCV002345544	CV_SIG_LIKELY_PATHOGENIC, CV_SIG_UNCERTAIN_SIGNIFICANCE					POSSIBLY_PATHOGENIC_MODERATE	PM1, PP2, PM2, PP3, PM1, PP2, PM2, PP3	4.2385E-16	0.575	0	0	#160500, #181430, #192600, #224700, #255160, #302045, #600884, #601154, #601493, #601494, #602771, #604145, #604288, #604765, #605582, #606685, #607482, #608358, #608569, #609470, #609909, #609915, #611407, #611615, #611878, #611879, #611880, #612158, #612877, #613122, #613172, #613252, #613286, #613424, #613426, #613642, #613694, #613697, #613740, #613881, #614672, #615092, #615184, #615235, #615248, #615373, #615396, #615916, #genemap2	myosin heavy chain 7	Ebstein anomaly::Ebstein malformation of the tricuspid valve::MYH7-related DCM::MYH7-related HCM::MYH7-related late-onset scapuloperoneal muscular dystrophy::MYH7-related skeletal myopathy::NON RARE IN EUROPE: Familial isolated hypertrophic cardiomyopathy::arrhythmogenic right ventricular cardiomyopathy::dilated cardiomyopathy::dilated cardiomyopathy 1S::familial isolated dilated cardiomyopathy::hyaline body myopathy::hyper-card::hypertrophic cardiomyopathy::hypertrophic cardiomyopathy 1::left ventricular noncompaction::minicore myopathy::myopathy, myosin storage, autosomal dominant::myopathy, myosin storage, autosomal recessive	Muscle myosin is a hexameric protein containing 2 heavy chain subunits, 2 alkali light chain subunits, and 2 regulatory light chain subunits. This gene encodes the beta (or slow) heavy chain subunit of cardiac myosin. It is expressed predominantly in normal human ventricle. It is also expressed in skeletal muscle tissues rich in slow-twitch type I muscle fibers. Changes in the relative abundance of this protein and the alpha (or fast) heavy subunit of cardiac myosin correlate with the contractile velocity of cardiac muscle. Its expression is also altered during thyroid hormone depletion and hemodynamic overloading. Mutations in this gene are associated with familial hypertrophic cardiomyopathy, myosin storage myopathy, dilated cardiomyopathy, and Laing distal myopathy. [provided by RefSeq, May 2022]		PASS	AutosomalRecessive, AutosomalDominant
DICER1	SNP	14	95107879	95107879	C	A	rs886037691	NM_177438.3		c.2650+1G>T	16	het	SPLICE_DONOR	OTHER	HIGH	0.0		25	-1	-1									0.7999967871281317	Deleterious					1.0						0.95	Splice-Altering / strong	5.86	Benign (Supporting)			0.66	Deleterious (Strong)					0.999990361384395	Deleterious	http://www.ncbi.nlm.nih.gov/clinvar/RCV000240889, http://www.ncbi.nlm.nih.gov/clinvar/RCV000414361	CV_SIG_PATHOGENIC					PATHOGENIC	PP5, PM2, PS4, PVS1, PP5, PM2, PS4, PVS1	1.0	0.166	3	0	#138800, #180295, #268210, #601200, #618272, #genemap2	dicer 1, ribonuclease III	DICER1 syndrome::Familial multinodular goiter::Gynandroblastoma::Maligant granulosa cell tumor of the ovary::Malignant Sertoli-Leydig cell tumor of the ovary::RHABDOMYOSARCOMA, EMBRYONAL, 2::embryonal rhabdomyosarcoma::global developmental delay - lung cysts - overgrowth - Wilms tumor syndrome::goiter, multinodular 1, with or without Sertoli-Leydig cell tumors::pleuropulmonary blastoma::pp-blastoma	This gene encodes a protein possessing an RNA helicase motif containing a DEXH box in its amino terminus and an RNA motif in the carboxy terminus. The encoded protein functions as a ribonuclease and is required by the RNA interference and small temporal RNA (stRNA) pathways to produce the active small RNA component that represses gene expression. This protein also acts as a strong antiviral agent with activity against RNA viruses, including the Zika and SARS-CoV-2 viruses. Alternative splicing results in multiple transcript variants. [provided by RefSeq, Jul 2021]		PASS	AutosomalDominant
UBE3A	INDEL	15	25339185	25339189	CTCTT	C	rs587784527	NM_130839.5	p.Lys856Argfs*4	c.2567_2570del	13	het	EXONIC	FRAMESHIFT	HIGH	0.0		33	-1	-1																																			http://www.ncbi.nlm.nih.gov/clinvar/RCV000622970, http://www.ncbi.nlm.nih.gov/clinvar/RCV000481125, http://www.ncbi.nlm.nih.gov/clinvar/RCV000147883, http://www.ncbi.nlm.nih.gov/clinvar/RCV001260843	CV_SIG_PATHOGENIC, CV_SIG_LIKELY_PATHOGENIC, CV_SIG_UNCERTAIN_SIGNIFICANCE					PATHOGENIC	PP5, PS2, PM2, PVS1, PP5, PS2, PM2, PVS1	0.9998	0.206	3	0	#105830, #176270, #209850, #608636, #615547, #genemap2	ubiquitin protein ligase E3A	15q11q13 microduplication syndrome::Angelman syndrome::Angelman syndrome due to a point mutation::Angelman syndrome due to imprinting defect in 15q11-q13::Angelman syndrome due to maternal 15q11q13 deletion::Angelman syndrome due to paternal uniparental disomy of chromosome 15::Prader-Willi syndrome::autism	This gene encodes an E3 ubiquitin-protein ligase, part of the ubiquitin protein degradation system. This imprinted gene is maternally expressed in brain and biallelically expressed in other tissues. Maternally inherited deletion of this gene causes Angelman Syndrome, characterized by severe motor and intellectual retardation, ataxia, hypotonia, epilepsy, absence of speech, and characteristic facies. The protein also interacts with the E6 protein of human papillomavirus types 16 and 18, resulting in ubiquitination and proteolysis of tumor protein p53. Alternative splicing of this gene results in three transcript variants encoding three isoforms with different N-termini. Additional transcript variants have been described, but their full length nature has not been determined. [provided by RefSeq, Jul 2008]		PASS	AutosomalDominant
POLG	SNP	15	89333177	89333177	C	T	rs3176162	NM_002693.3	p.Arg193Gln	c.578G>A	2	hom	EXONIC	NON_SYNONYMOUS	HIGH	0.0		14	-1	-1	1.107804E-4		5.3904206E-4	2.28066E-4	5.025197E-5	6.629646E-4			0.28664596273291926	Uncertain	0.42	Benign (Supporting)			0.692963		1.3	Neutral	-2.69	Uncertain	0.0	Benign	2.65	Benign (Supporting)	0.16	Benign (Moderate)	-0.344283	Uncertain							http://www.ncbi.nlm.nih.gov/clinvar/RCV001121514, http://www.ncbi.nlm.nih.gov/clinvar/RCV002476997, http://www.ncbi.nlm.nih.gov/clinvar/RCV003985723, http://www.ncbi.nlm.nih.gov/clinvar/RCV002313715, http://www.ncbi.nlm.nih.gov/clinvar/RCV000724388, http://www.ncbi.nlm.nih.gov/clinvar/RCV000020482, http://www.ncbi.nlm.nih.gov/clinvar/RCV000541557	CV_SIG_UNCERTAIN_SIGNIFICANCE, CV_SIG_LIKELY_BENIGN, CV_CONFLICTING_INTERPRETATIONS_OF_PATHOGENICITY					POSSIBLY_PATHOGENIC_MODERATE	PP2, PM2, PP2, PM2	2.0756E-9	0.555			#157640, #203700, #256000, #258450, #603041, #607459, #609283, #609286, #610131, #612075, #613077, #613662, #613832, #616277, #617069, #genemap2	DNA polymerase gamma, catalytic subunit	Leigh syndrome::Leigh syndrome with cardiomyopathy::Leigh syndrome with leukodystrophy::Mitochondrial recessive ataxia syndrome::Progressive myoclonic epilepsy type 5::Sensory ataxic neuropathy-dysarthria-ophthalmoparesis syndrome::alpers::autosomal dominant progressive external ophthalmoplegia::autosomal recessive progressive external ophthalmoplegia::maternally-inherited Leigh syndrome::mitochondrial DNA depletion syndrome 4a::mitochondrial DNA depletion syndrome 4b::mitochondrial neurogastrointestinal encephalomyopathy::progressive external ophthalmoplegia with mitochondrial DNA deletions, autosomal dominant 1::progressive external ophthalmoplegia with mitochondrial DNA deletions, autosomal recessive 1::recessive mitochondrial ataxia syndrome::sensory ataxic neuropathy, dysarthria, and ophthalmoparesis::spinocerebellar ataxia with epilepsy	Mitochondrial DNA polymerase is heterotrimeric, consisting of a homodimer of accessory subunits plus a catalytic subunit. The protein encoded by this gene is the catalytic subunit of mitochondrial DNA polymerase. The encoded protein contains a polyglutamine tract near its N-terminus that may be polymorphic. Defects in this gene are a cause of progressive external ophthalmoplegia with mitochondrial DNA deletions 1 (PEOA1), sensory ataxic neuropathy dysarthria and ophthalmoparesis (SANDO), Alpers-Huttenlocher syndrome (AHS), and mitochondrial neurogastrointestinal encephalopathy syndrome (MNGIE). Two transcript variants encoding the same protein have been found for this gene. [provided by RefSeq, Jul 2008]		PASS	AutosomalRecessive, AutosomalDominant
PALB2	SNP	16	23637952	23637952	G	T	rs200048921	NM_024675.4	p.Arg37Ser	c.109C>A	3	hom	EXONIC	NON_SYNONYMOUS	HIGH	0.0		82	-1	-1	9.99082E-6		7.69586E-5	1.6475822E-5	5.4771112E-6	5.2592826E-5			0.7767984089615654	Deleterious	0.0	Benign (Moderate)			0.939393		2.725	Neutral	0.43	Uncertain	0.06	Benign	5.7	Benign (Supporting)	0.195	Benign (Moderate)	0.120598	Deleterious (Strong)					0.930395226884696	Deleterious	http://www.ncbi.nlm.nih.gov/clinvar/RCV000481543, http://www.ncbi.nlm.nih.gov/clinvar/RCV000234405, http://www.ncbi.nlm.nih.gov/clinvar/RCV000164472, http://www.ncbi.nlm.nih.gov/clinvar/RCV000656933	CV_SIG_UNCERTAIN_SIGNIFICANCE, CV_SIG_LIKELY_BENIGN					POSSIBLY_PATHOGENIC_MODERATE	PM2, PP3, PM2, PP3	3.0379E-19	1.006			#114480, #227645, #227646, #227650, #229154, #260350, #300514, #600048, #600901, #603467, #604370, #605365, #606856, #609053, #609054, #610832, #612555, #613347, #613348, #613390, #613399, #613951, #614082, #614083, #614291, #614320, #615272, #616435, #genemap2	partner and localizer of BRCA2	BREAST CANCER SUSCEPTIBLITY::Fanconi anemia::Fanconi anemia complementation group N::breast cancer::familial ovarian cancer::familial pancreatic carcinoma::hereditary breast carcinoma::hereditary breast ovarian cancer syndrome::hereditary nonpolyposis colon cancer::pancreatic cancer, susceptibility to, 3::tef-ov	This gene encodes a protein that may function in tumor suppression. This protein binds to and colocalizes with the breast cancer 2 early onset protein (BRCA2) in nuclear foci and likely permits the stable intranuclear localization and accumulation of BRCA2. [provided by RefSeq, Jul 2008]		PASS	AutosomalRecessive, AutosomalDominant, SomaticMutation, SomaticMutation
CDH1	INDEL	16	68801707	68801708	CT	C	rs786202151	NM_004360.5	p.Tyr68Ilefs*15	c.202del	3	het	EXONIC	FRAMESHIFT	HIGH	0.0		91	-1	-1									0.010000000000000009	Benign											0.0	Benign													http://www.ncbi.nlm.nih.gov/clinvar/RCV000479654, http://www.ncbi.nlm.nih.gov/clinvar/RCV000164820, http://www.ncbi.nlm.nih.gov/clinvar/RCV003328253, http://www.ncbi.nlm.nih.gov/clinvar/RCV000685278	CV_SIG_PATHOGENIC					PATHOGENIC	PP5, PM2, PS4, PVS1, PP5, PM2, PS4, PVS1	0.14631	0.43	3	0	#114480, #119570, #119580, #129400, #137215, #167000, #176807, #225060, #300147, #300704, #600048, #600625, #601518, #602759, #603688, #604370, #605365, #608089, #608656, #608658, #608864, #608874, #609299, #609558, #610321, #610997, #611100, #611868, #611928, #611955, #611958, #611959, #612555, #613399, #613705, #614731, #616788, #genemap2	cadherin 1	Blepharo-cheiro-dontic syndrome::blepharocheilodontic syndrome::blepharocheilodontic syndrome 1::breast cancer::cleft lip/palate::cleft soft palate::endometrial cancer::familial ovarian cancer::familial prostate carcinoma::hereditary breast carcinoma::hereditary diffuse gastric adenocarcinoma::hereditary nonpolyposis colon cancer::ovarian cancer::prostate cancer	This gene encodes a classical cadherin of the cadherin superfamily. Alternative splicing results in multiple transcript variants, at least one of which encodes a preproprotein that is proteolytically processed to generate the mature glycoprotein. This calcium-dependent cell-cell adhesion protein is comprised of five extracellular cadherin repeats, a transmembrane region and a highly conserved cytoplasmic tail. Mutations in this gene are correlated with gastric, breast, colorectal, thyroid and ovarian cancer. Loss of function of this gene is thought to contribute to cancer progression by increasing proliferation, invasion, and/or metastasis. The ectodomain of this protein mediates bacterial adhesion to mammalian cells and the cytoplasmic domain is required for internalization. This gene is present in a gene cluster with other members of the cadherin family on chromosome 16. [provided by RefSeq, Nov 2015]		PASS	AutosomalDominant, SomaticMutation, SomaticMutation
CDH1	SNP	16	68801726	68801726	C	T	rs876658932	NM_004360.5	p.Arg74*	c.220C>T	3	het	EXONIC	STOP_GAIN	HIGH	0.0		71	-1	-1															1.0						0.0	Benign	3.31	Benign (Supporting)			0.60222	Deleterious (Strong)							http://www.ncbi.nlm.nih.gov/clinvar/RCV003223631, http://www.ncbi.nlm.nih.gov/clinvar/RCV003328305, http://www.ncbi.nlm.nih.gov/clinvar/RCV000227616, http://www.ncbi.nlm.nih.gov/clinvar/RCV000763384, http://www.ncbi.nlm.nih.gov/clinvar/RCV003475082, http://www.ncbi.nlm.nih.gov/clinvar/RCV000567709	CV_SIG_PATHOGENIC					PATHOGENIC	PP5, PM2, PS4, PVS1, PP5, PM2, PS4, PVS1	0.14631	0.43	3	0	#114480, #119570, #119580, #129400, #137215, #167000, #176807, #225060, #300147, #300704, #600048, #600625, #601518, #602759, #603688, #604370, #605365, #608089, #608656, #608658, #608864, #608874, #609299, #609558, #610321, #610997, #611100, #611868, #611928, #611955, #611958, #611959, #612555, #613399, #613705, #614731, #616788, #genemap2	cadherin 1	Blepharo-cheiro-dontic syndrome::blepharocheilodontic syndrome::blepharocheilodontic syndrome 1::breast cancer::cleft lip/palate::cleft soft palate::endometrial cancer::familial ovarian cancer::familial prostate carcinoma::hereditary breast carcinoma::hereditary diffuse gastric adenocarcinoma::hereditary nonpolyposis colon cancer::ovarian cancer::prostate cancer	This gene encodes a classical cadherin of the cadherin superfamily. Alternative splicing results in multiple transcript variants, at least one of which encodes a preproprotein that is proteolytically processed to generate the mature glycoprotein. This calcium-dependent cell-cell adhesion protein is comprised of five extracellular cadherin repeats, a transmembrane region and a highly conserved cytoplasmic tail. Mutations in this gene are correlated with gastric, breast, colorectal, thyroid and ovarian cancer. Loss of function of this gene is thought to contribute to cancer progression by increasing proliferation, invasion, and/or metastasis. The ectodomain of this protein mediates bacterial adhesion to mammalian cells and the cytoplasmic domain is required for internalization. This gene is present in a gene cluster with other members of the cadherin family on chromosome 16. [provided by RefSeq, Nov 2015]		PASS	AutosomalDominant, SomaticMutation, SomaticMutation
CDH1	SNP	16	68808493	68808493	A	T	rs1567504575	NM_004360.5	p.Lys153*	c.457A>T	4	het	EXONIC	STOP_GAIN	HIGH	0.0		64	-1	-1															1.0						0.0	Benign	5.87	Benign (Supporting)			0.577639	Deleterious (Strong)							http://www.ncbi.nlm.nih.gov/clinvar/RCV000689578, http://www.ncbi.nlm.nih.gov/clinvar/RCV003328458	CV_SIG_PATHOGENIC					PATHOGENIC	PP5, PM2, PVS1, PP5, PM2, PVS1	0.14631	0.43	3	0	#114480, #119570, #119580, #129400, #137215, #167000, #176807, #225060, #300147, #300704, #600048, #600625, #601518, #602759, #603688, #604370, #605365, #608089, #608656, #608658, #608864, #608874, #609299, #609558, #610321, #610997, #611100, #611868, #611928, #611955, #611958, #611959, #612555, #613399, #613705, #614731, #616788, #genemap2	cadherin 1	Blepharo-cheiro-dontic syndrome::blepharocheilodontic syndrome::blepharocheilodontic syndrome 1::breast cancer::cleft lip/palate::cleft soft palate::endometrial cancer::familial ovarian cancer::familial prostate carcinoma::hereditary breast carcinoma::hereditary diffuse gastric adenocarcinoma::hereditary nonpolyposis colon cancer::ovarian cancer::prostate cancer	This gene encodes a classical cadherin of the cadherin superfamily. Alternative splicing results in multiple transcript variants, at least one of which encodes a preproprotein that is proteolytically processed to generate the mature glycoprotein. This calcium-dependent cell-cell adhesion protein is comprised of five extracellular cadherin repeats, a transmembrane region and a highly conserved cytoplasmic tail. Mutations in this gene are correlated with gastric, breast, colorectal, thyroid and ovarian cancer. Loss of function of this gene is thought to contribute to cancer progression by increasing proliferation, invasion, and/or metastasis. The ectodomain of this protein mediates bacterial adhesion to mammalian cells and the cytoplasmic domain is required for internalization. This gene is present in a gene cluster with other members of the cadherin family on chromosome 16. [provided by RefSeq, Nov 2015]		PASS	AutosomalDominant, SomaticMutation, SomaticMutation
CDH1	SNP	16	68808568	68808568	G	A	rs1131690808	NM_004360.5		c.531+1G>A	4	het	SPLICE_DONOR	OTHER	HIGH	0.0		61	-1	-1									0.7999963751951004	Deleterious					1.0						0.99	Splice-Altering / strong	5.87	Benign (Supporting)			0.31383	Deleterious (Strong)					0.999989125585301	Deleterious	http://www.ncbi.nlm.nih.gov/clinvar/RCV003328368, http://www.ncbi.nlm.nih.gov/clinvar/RCV000559451, http://www.ncbi.nlm.nih.gov/clinvar/RCV000492098	CV_SIG_PATHOGENIC, CV_SIG_LIKELY_PATHOGENIC					PATHOGENIC	PP5, PM2, PS4, PVS1, PP5, PM2, PS4, PVS1	0.14631	0.43	3	0	#114480, #119570, #119580, #129400, #137215, #167000, #176807, #225060, #300147, #300704, #600048, #600625, #601518, #602759, #603688, #604370, #605365, #608089, #608656, #608658, #608864, #608874, #609299, #609558, #610321, #610997, #611100, #611868, #611928, #611955, #611958, #611959, #612555, #613399, #613705, #614731, #616788, #genemap2	cadherin 1	Blepharo-cheiro-dontic syndrome::blepharocheilodontic syndrome::blepharocheilodontic syndrome 1::breast cancer::cleft lip/palate::cleft soft palate::endometrial cancer::familial ovarian cancer::familial prostate carcinoma::hereditary breast carcinoma::hereditary diffuse gastric adenocarcinoma::hereditary nonpolyposis colon cancer::ovarian cancer::prostate cancer	This gene encodes a classical cadherin of the cadherin superfamily. Alternative splicing results in multiple transcript variants, at least one of which encodes a preproprotein that is proteolytically processed to generate the mature glycoprotein. This calcium-dependent cell-cell adhesion protein is comprised of five extracellular cadherin repeats, a transmembrane region and a highly conserved cytoplasmic tail. Mutations in this gene are correlated with gastric, breast, colorectal, thyroid and ovarian cancer. Loss of function of this gene is thought to contribute to cancer progression by increasing proliferation, invasion, and/or metastasis. The ectodomain of this protein mediates bacterial adhesion to mammalian cells and the cytoplasmic domain is required for internalization. This gene is present in a gene cluster with other members of the cadherin family on chromosome 16. [provided by RefSeq, Nov 2015]		PASS	AutosomalDominant, SomaticMutation, SomaticMutation
CDH1	SNP	16	68811682	68811682	A	G	rs1555515596	NM_004360.5		c.833-2A>G	7	het	SPLICE_ACCEPTOR	OTHER	HIGH	0.0		27	-1	-1									0.8	Deleterious					1.0						1.0	Splice-Altering / strong	5.19	Benign (Supporting)			0.00263549	Deleterious (Moderate)					0.999972871252391	Deleterious	http://www.ncbi.nlm.nih.gov/clinvar/RCV003476203, http://www.ncbi.nlm.nih.gov/clinvar/RCV000508171, http://www.ncbi.nlm.nih.gov/clinvar/RCV003328388, http://www.ncbi.nlm.nih.gov/clinvar/RCV000991086	CV_SIG_PATHOGENIC, CV_SIG_LIKELY_PATHOGENIC					PATHOGENIC	PP5, PP1, PM2, PS4, PVS1, PP5, PP1, PM2, PS4, PVS1	0.14631	0.43	3	0	#114480, #119570, #119580, #129400, #137215, #167000, #176807, #225060, #300147, #300704, #600048, #600625, #601518, #602759, #603688, #604370, #605365, #608089, #608656, #608658, #608864, #608874, #609299, #609558, #610321, #610997, #611100, #611868, #611928, #611955, #611958, #611959, #612555, #613399, #613705, #614731, #616788, #genemap2	cadherin 1	Blepharo-cheiro-dontic syndrome::blepharocheilodontic syndrome::blepharocheilodontic syndrome 1::breast cancer::cleft lip/palate::cleft soft palate::endometrial cancer::familial ovarian cancer::familial prostate carcinoma::hereditary breast carcinoma::hereditary diffuse gastric adenocarcinoma::hereditary nonpolyposis colon cancer::ovarian cancer::prostate cancer	This gene encodes a classical cadherin of the cadherin superfamily. Alternative splicing results in multiple transcript variants, at least one of which encodes a preproprotein that is proteolytically processed to generate the mature glycoprotein. This calcium-dependent cell-cell adhesion protein is comprised of five extracellular cadherin repeats, a transmembrane region and a highly conserved cytoplasmic tail. Mutations in this gene are correlated with gastric, breast, colorectal, thyroid and ovarian cancer. Loss of function of this gene is thought to contribute to cancer progression by increasing proliferation, invasion, and/or metastasis. The ectodomain of this protein mediates bacterial adhesion to mammalian cells and the cytoplasmic domain is required for internalization. This gene is present in a gene cluster with other members of the cadherin family on chromosome 16. [provided by RefSeq, Nov 2015]		PASS	AutosomalDominant, SomaticMutation, SomaticMutation
CDH1	SNP	16	68811859	68811859	G	T	rs267606712	NM_004360.5	p.Glu336Asp	c.1008G>T	7	het	EXONIC	NON_SYNONYMOUS	HIGH	0.0		57	-1	-1									0.7999976473920123	Deleterious	0.002	Benign (Moderate)			1.0		2.555	Neutral	-0.65	Uncertain	0.91	Splice-Altering / strong	5.47	Benign (Supporting)	0.625	Deleterious (Supporting)	0.184817	Deleterious (Strong)					0.999992942176037	Deleterious	http://www.ncbi.nlm.nih.gov/clinvar/RCV000013022, http://www.ncbi.nlm.nih.gov/clinvar/RCV003328159, http://www.ncbi.nlm.nih.gov/clinvar/RCV000572541	CV_SIG_PATHOGENIC, CV_SIG_LIKELY_PATHOGENIC					LIKELY_PATHOGENIC	PP5, PP1, PM2, PS4, PP3, PP5, PP1, PM2, PS4, PP3	0.14631	0.43	3	0	#114480, #119570, #119580, #129400, #137215, #167000, #176807, #225060, #300147, #300704, #600048, #600625, #601518, #602759, #603688, #604370, #605365, #608089, #608656, #608658, #608864, #608874, #609299, #609558, #610321, #610997, #611100, #611868, #611928, #611955, #611958, #611959, #612555, #613399, #613705, #614731, #616788, #genemap2	cadherin 1	Blepharo-cheiro-dontic syndrome::blepharocheilodontic syndrome::blepharocheilodontic syndrome 1::breast cancer::cleft lip/palate::cleft soft palate::endometrial cancer::familial ovarian cancer::familial prostate carcinoma::hereditary breast carcinoma::hereditary diffuse gastric adenocarcinoma::hereditary nonpolyposis colon cancer::ovarian cancer::prostate cancer	This gene encodes a classical cadherin of the cadherin superfamily. Alternative splicing results in multiple transcript variants, at least one of which encodes a preproprotein that is proteolytically processed to generate the mature glycoprotein. This calcium-dependent cell-cell adhesion protein is comprised of five extracellular cadherin repeats, a transmembrane region and a highly conserved cytoplasmic tail. Mutations in this gene are correlated with gastric, breast, colorectal, thyroid and ovarian cancer. Loss of function of this gene is thought to contribute to cancer progression by increasing proliferation, invasion, and/or metastasis. The ectodomain of this protein mediates bacterial adhesion to mammalian cells and the cytoplasmic domain is required for internalization. This gene is present in a gene cluster with other members of the cadherin family on chromosome 16. [provided by RefSeq, Nov 2015]		PASS	AutosomalDominant, SomaticMutation, SomaticMutation
CDH1	SNP	16	68811859	68811859	G	A	rs267606712	NM_004360.5	p.Glu336=	c.1008G>A	7	het	SPLICE_REGION	OTHER	HIGH	0.0		18	-1	-1									0.799998575523134	Deleterious											0.88	Splice-Altering / strong											0.999995726569402	Deleterious	http://www.ncbi.nlm.nih.gov/clinvar/RCV003328287, http://www.ncbi.nlm.nih.gov/clinvar/RCV000639283, http://www.ncbi.nlm.nih.gov/clinvar/RCV000217412	CV_SIG_PATHOGENIC, CV_SIG_LIKELY_PATHOGENIC					LIKELY_PATHOGENIC	PP5, PP1, PM2, PS4, PP3, PP5, PP1, PM2, PS4, PP3	0.14631	0.43	3	0	#114480, #119570, #119580, #129400, #137215, #167000, #176807, #225060, #300147, #300704, #600048, #600625, #601518, #602759, #603688, #604370, #605365, #608089, #608656, #608658, #608864, #608874, #609299, #609558, #610321, #610997, #611100, #611868, #611928, #611955, #611958, #611959, #612555, #613399, #613705, #614731, #616788, #genemap2	cadherin 1	Blepharo-cheiro-dontic syndrome::blepharocheilodontic syndrome::blepharocheilodontic syndrome 1::breast cancer::cleft lip/palate::cleft soft palate::endometrial cancer::familial ovarian cancer::familial prostate carcinoma::hereditary breast carcinoma::hereditary diffuse gastric adenocarcinoma::hereditary nonpolyposis colon cancer::ovarian cancer::prostate cancer	This gene encodes a classical cadherin of the cadherin superfamily. Alternative splicing results in multiple transcript variants, at least one of which encodes a preproprotein that is proteolytically processed to generate the mature glycoprotein. This calcium-dependent cell-cell adhesion protein is comprised of five extracellular cadherin repeats, a transmembrane region and a highly conserved cytoplasmic tail. Mutations in this gene are correlated with gastric, breast, colorectal, thyroid and ovarian cancer. Loss of function of this gene is thought to contribute to cancer progression by increasing proliferation, invasion, and/or metastasis. The ectodomain of this protein mediates bacterial adhesion to mammalian cells and the cytoplasmic domain is required for internalization. This gene is present in a gene cluster with other members of the cadherin family on chromosome 16. [provided by RefSeq, Nov 2015]		PASS	AutosomalDominant, SomaticMutation, SomaticMutation
CDH1	INDEL	16	68812155	68812155	G	GGT	rs1555515721	NM_004360.5	p.Val345Trpfs*12	c.1031_1032dup	8	het	EXONIC	FRAMESHIFT	HIGH	0.0		37	-1	-1																																			http://www.ncbi.nlm.nih.gov/clinvar/RCV003328392, http://www.ncbi.nlm.nih.gov/clinvar/RCV000523842	CV_SIG_PATHOGENIC, CV_SIG_LIKELY_PATHOGENIC					PATHOGENIC	PP5, PM2, PS4, PVS1, PP5, PM2, PS4, PVS1	0.14631	0.43	3	0	#114480, #119570, #119580, #129400, #137215, #167000, #176807, #225060, #300147, #300704, #600048, #600625, #601518, #602759, #603688, #604370, #605365, #608089, #608656, #608658, #608864, #608874, #609299, #609558, #610321, #610997, #611100, #611868, #611928, #611955, #611958, #611959, #612555, #613399, #613705, #614731, #616788, #genemap2	cadherin 1	Blepharo-cheiro-dontic syndrome::blepharocheilodontic syndrome::blepharocheilodontic syndrome 1::breast cancer::cleft lip/palate::cleft soft palate::endometrial cancer::familial ovarian cancer::familial prostate carcinoma::hereditary breast carcinoma::hereditary diffuse gastric adenocarcinoma::hereditary nonpolyposis colon cancer::ovarian cancer::prostate cancer	This gene encodes a classical cadherin of the cadherin superfamily. Alternative splicing results in multiple transcript variants, at least one of which encodes a preproprotein that is proteolytically processed to generate the mature glycoprotein. This calcium-dependent cell-cell adhesion protein is comprised of five extracellular cadherin repeats, a transmembrane region and a highly conserved cytoplasmic tail. Mutations in this gene are correlated with gastric, breast, colorectal, thyroid and ovarian cancer. Loss of function of this gene is thought to contribute to cancer progression by increasing proliferation, invasion, and/or metastasis. The ectodomain of this protein mediates bacterial adhesion to mammalian cells and the cytoplasmic domain is required for internalization. This gene is present in a gene cluster with other members of the cadherin family on chromosome 16. [provided by RefSeq, Nov 2015]		PASS	AutosomalDominant, SomaticMutation, SomaticMutation
CDH1	INDEL	16	68815582	68815583	AG	A	rs1555516111	NM_004360.5	p.Val464Serfs*17	c.1390del	10	het	EXONIC	FRAMESHIFT	HIGH	0.0		83	-1	-1									0.469	Uncertain											0.29	Splice-Altering / moderate													http://www.ncbi.nlm.nih.gov/clinvar/RCV000574458, http://www.ncbi.nlm.nih.gov/clinvar/RCV003328420	CV_SIG_PATHOGENIC					PATHOGENIC	PP5, PM2, PVS1, PP5, PM2, PVS1	0.14631	0.43	3	0	#114480, #119570, #119580, #129400, #137215, #167000, #176807, #225060, #300147, #300704, #600048, #600625, #601518, #602759, #603688, #604370, #605365, #608089, #608656, #608658, #608864, #608874, #609299, #609558, #610321, #610997, #611100, #611868, #611928, #611955, #611958, #611959, #612555, #613399, #613705, #614731, #616788, #genemap2	cadherin 1	Blepharo-cheiro-dontic syndrome::blepharocheilodontic syndrome::blepharocheilodontic syndrome 1::breast cancer::cleft lip/palate::cleft soft palate::endometrial cancer::familial ovarian cancer::familial prostate carcinoma::hereditary breast carcinoma::hereditary diffuse gastric adenocarcinoma::hereditary nonpolyposis colon cancer::ovarian cancer::prostate cancer	This gene encodes a classical cadherin of the cadherin superfamily. Alternative splicing results in multiple transcript variants, at least one of which encodes a preproprotein that is proteolytically processed to generate the mature glycoprotein. This calcium-dependent cell-cell adhesion protein is comprised of five extracellular cadherin repeats, a transmembrane region and a highly conserved cytoplasmic tail. Mutations in this gene are correlated with gastric, breast, colorectal, thyroid and ovarian cancer. Loss of function of this gene is thought to contribute to cancer progression by increasing proliferation, invasion, and/or metastasis. The ectodomain of this protein mediates bacterial adhesion to mammalian cells and the cytoplasmic domain is required for internalization. This gene is present in a gene cluster with other members of the cadherin family on chromosome 16. [provided by RefSeq, Nov 2015]		PASS	AutosomalDominant, SomaticMutation, SomaticMutation
CDH1	INDEL	16	68815636	68815637	AT	A	rs1555516137	NM_004360.5	p.Asn481Lysfs*41	c.1443del	10	het	EXONIC	FRAMESHIFT	HIGH	0.0		100	-1	-1									0.108	Benign											0.07	Uncertain													http://www.ncbi.nlm.nih.gov/clinvar/RCV003328428, http://www.ncbi.nlm.nih.gov/clinvar/RCV000584079	CV_SIG_PATHOGENIC					PATHOGENIC	PP5, PM2, PVS1, PP5, PM2, PVS1	0.14631	0.43	3	0	#114480, #119570, #119580, #129400, #137215, #167000, #176807, #225060, #300147, #300704, #600048, #600625, #601518, #602759, #603688, #604370, #605365, #608089, #608656, #608658, #608864, #608874, #609299, #609558, #610321, #610997, #611100, #611868, #611928, #611955, #611958, #611959, #612555, #613399, #613705, #614731, #616788, #genemap2	cadherin 1	Blepharo-cheiro-dontic syndrome::blepharocheilodontic syndrome::blepharocheilodontic syndrome 1::breast cancer::cleft lip/palate::cleft soft palate::endometrial cancer::familial ovarian cancer::familial prostate carcinoma::hereditary breast carcinoma::hereditary diffuse gastric adenocarcinoma::hereditary nonpolyposis colon cancer::ovarian cancer::prostate cancer	This gene encodes a classical cadherin of the cadherin superfamily. Alternative splicing results in multiple transcript variants, at least one of which encodes a preproprotein that is proteolytically processed to generate the mature glycoprotein. This calcium-dependent cell-cell adhesion protein is comprised of five extracellular cadherin repeats, a transmembrane region and a highly conserved cytoplasmic tail. Mutations in this gene are correlated with gastric, breast, colorectal, thyroid and ovarian cancer. Loss of function of this gene is thought to contribute to cancer progression by increasing proliferation, invasion, and/or metastasis. The ectodomain of this protein mediates bacterial adhesion to mammalian cells and the cytoplasmic domain is required for internalization. This gene is present in a gene cluster with other members of the cadherin family on chromosome 16. [provided by RefSeq, Nov 2015]		PASS	AutosomalDominant, SomaticMutation, SomaticMutation
CDH1	INDEL	16	68815760	68815760	G	GT	rs1555516200	NM_004360.5		c.1565+2dup	10	het	SPLICE_REGION	OTHER	HIGH	0.0		26	-1	-1	6.195065E-7				6.8406E-7	0.0			0.726	Deleterious											0.63	Splice-Altering / strong													http://www.ncbi.nlm.nih.gov/clinvar/RCV003476029, http://www.ncbi.nlm.nih.gov/clinvar/RCV003328342, http://www.ncbi.nlm.nih.gov/clinvar/RCV000575719, http://www.ncbi.nlm.nih.gov/clinvar/RCV001810948, http://www.ncbi.nlm.nih.gov/clinvar/RCV000473576	CV_SIG_PATHOGENIC, CV_SIG_LIKELY_PATHOGENIC					LIKELY_PATHOGENIC	PP5, PP1, PM2, PS4, PP3, PP5, PP1, PM2, PS4, PP3	0.14631	0.43	3	0	#114480, #119570, #119580, #129400, #137215, #167000, #176807, #225060, #300147, #300704, #600048, #600625, #601518, #602759, #603688, #604370, #605365, #608089, #608656, #608658, #608864, #608874, #609299, #609558, #610321, #610997, #611100, #611868, #611928, #611955, #611958, #611959, #612555, #613399, #613705, #614731, #616788, #genemap2	cadherin 1	Blepharo-cheiro-dontic syndrome::blepharocheilodontic syndrome::blepharocheilodontic syndrome 1::breast cancer::cleft lip/palate::cleft soft palate::endometrial cancer::familial ovarian cancer::familial prostate carcinoma::hereditary breast carcinoma::hereditary diffuse gastric adenocarcinoma::hereditary nonpolyposis colon cancer::ovarian cancer::prostate cancer	This gene encodes a classical cadherin of the cadherin superfamily. Alternative splicing results in multiple transcript variants, at least one of which encodes a preproprotein that is proteolytically processed to generate the mature glycoprotein. This calcium-dependent cell-cell adhesion protein is comprised of five extracellular cadherin repeats, a transmembrane region and a highly conserved cytoplasmic tail. Mutations in this gene are correlated with gastric, breast, colorectal, thyroid and ovarian cancer. Loss of function of this gene is thought to contribute to cancer progression by increasing proliferation, invasion, and/or metastasis. The ectodomain of this protein mediates bacterial adhesion to mammalian cells and the cytoplasmic domain is required for internalization. This gene is present in a gene cluster with other members of the cadherin family on chromosome 16. [provided by RefSeq, Nov 2015]		PASS	AutosomalDominant, SomaticMutation, SomaticMutation
CDH1	SNP	16	68819279	68819279	G	C	rs113583899	NM_004360.5		c.1566-1G>C	11	het	SPLICE_ACCEPTOR	OTHER	HIGH	0.0		23	-1	-1	1.8666684E-6				1.3681014E-6	6.570216E-6			0.7999796635485823	Deleterious					1.0						0.98	Splice-Altering / strong	5.55	Benign (Supporting)			0.149679	Deleterious (Strong)					0.999938990645747	Deleterious	http://www.ncbi.nlm.nih.gov/clinvar/RCV003459325, http://www.ncbi.nlm.nih.gov/clinvar/RCV003328415, http://www.ncbi.nlm.nih.gov/clinvar/RCV002476224, http://www.ncbi.nlm.nih.gov/clinvar/RCV000567023, http://www.ncbi.nlm.nih.gov/clinvar/RCV000639263	CV_SIG_LIKELY_PATHOGENIC, CV_SIG_UNCERTAIN_SIGNIFICANCE					LIKELY_PATHOGENIC	PM2, PVS1, PM2, PVS1	0.14631	0.43	3	0	#114480, #119570, #119580, #129400, #137215, #167000, #176807, #225060, #300147, #300704, #600048, #600625, #601518, #602759, #603688, #604370, #605365, #608089, #608656, #608658, #608864, #608874, #609299, #609558, #610321, #610997, #611100, #611868, #611928, #611955, #611958, #611959, #612555, #613399, #613705, #614731, #616788, #genemap2	cadherin 1	Blepharo-cheiro-dontic syndrome::blepharocheilodontic syndrome::blepharocheilodontic syndrome 1::breast cancer::cleft lip/palate::cleft soft palate::endometrial cancer::familial ovarian cancer::familial prostate carcinoma::hereditary breast carcinoma::hereditary diffuse gastric adenocarcinoma::hereditary nonpolyposis colon cancer::ovarian cancer::prostate cancer	This gene encodes a classical cadherin of the cadherin superfamily. Alternative splicing results in multiple transcript variants, at least one of which encodes a preproprotein that is proteolytically processed to generate the mature glycoprotein. This calcium-dependent cell-cell adhesion protein is comprised of five extracellular cadherin repeats, a transmembrane region and a highly conserved cytoplasmic tail. Mutations in this gene are correlated with gastric, breast, colorectal, thyroid and ovarian cancer. Loss of function of this gene is thought to contribute to cancer progression by increasing proliferation, invasion, and/or metastasis. The ectodomain of this protein mediates bacterial adhesion to mammalian cells and the cytoplasmic domain is required for internalization. This gene is present in a gene cluster with other members of the cadherin family on chromosome 16. [provided by RefSeq, Nov 2015]		PASS	AutosomalDominant, SomaticMutation, SomaticMutation
CDH1	SNP	16	68819292	68819292	G	A	rs886039590	NM_004360.5	p.Trp526*	c.1578G>A	11	het	EXONIC	STOP_GAIN	HIGH	0.0		55	-1	-1															1.0						0.0	Benign	5.55	Benign (Supporting)			0.60222	Deleterious (Strong)							http://www.ncbi.nlm.nih.gov/clinvar/RCV003328315, http://www.ncbi.nlm.nih.gov/clinvar/RCV000255230, http://www.ncbi.nlm.nih.gov/clinvar/RCV001195164	CV_SIG_PATHOGENIC					PATHOGENIC	PP5, PM2, PS4, PVS1, PP5, PM2, PS4, PVS1	0.14631	0.43	3	0	#114480, #119570, #119580, #129400, #137215, #167000, #176807, #225060, #300147, #300704, #600048, #600625, #601518, #602759, #603688, #604370, #605365, #608089, #608656, #608658, #608864, #608874, #609299, #609558, #610321, #610997, #611100, #611868, #611928, #611955, #611958, #611959, #612555, #613399, #613705, #614731, #616788, #genemap2	cadherin 1	Blepharo-cheiro-dontic syndrome::blepharocheilodontic syndrome::blepharocheilodontic syndrome 1::breast cancer::cleft lip/palate::cleft soft palate::endometrial cancer::familial ovarian cancer::familial prostate carcinoma::hereditary breast carcinoma::hereditary diffuse gastric adenocarcinoma::hereditary nonpolyposis colon cancer::ovarian cancer::prostate cancer	This gene encodes a classical cadherin of the cadherin superfamily. Alternative splicing results in multiple transcript variants, at least one of which encodes a preproprotein that is proteolytically processed to generate the mature glycoprotein. This calcium-dependent cell-cell adhesion protein is comprised of five extracellular cadherin repeats, a transmembrane region and a highly conserved cytoplasmic tail. Mutations in this gene are correlated with gastric, breast, colorectal, thyroid and ovarian cancer. Loss of function of this gene is thought to contribute to cancer progression by increasing proliferation, invasion, and/or metastasis. The ectodomain of this protein mediates bacterial adhesion to mammalian cells and the cytoplasmic domain is required for internalization. This gene is present in a gene cluster with other members of the cadherin family on chromosome 16. [provided by RefSeq, Nov 2015]		PASS	AutosomalDominant, SomaticMutation, SomaticMutation
CDH1	INDEL	16	68819392	68819392	A	AC	rs1555516567	NM_004360.5	p.Tyr561Valfs*27	c.1679dup	11	het	EXONIC	FRAMESHIFT	HIGH	0.0		15	-1	-1									0.024000000000000007	Benign											0.01	Benign													http://www.ncbi.nlm.nih.gov/clinvar/RCV003451214, http://www.ncbi.nlm.nih.gov/clinvar/RCV003328406, http://www.ncbi.nlm.nih.gov/clinvar/RCV000566595	CV_SIG_PATHOGENIC					PATHOGENIC	PP5, PM2, PVS1, PP5, PM2, PVS1	0.14631	0.43	3	0	#114480, #119570, #119580, #129400, #137215, #167000, #176807, #225060, #300147, #300704, #600048, #600625, #601518, #602759, #603688, #604370, #605365, #608089, #608656, #608658, #608864, #608874, #609299, #609558, #610321, #610997, #611100, #611868, #611928, #611955, #611958, #611959, #612555, #613399, #613705, #614731, #616788, #genemap2	cadherin 1	Blepharo-cheiro-dontic syndrome::blepharocheilodontic syndrome::blepharocheilodontic syndrome 1::breast cancer::cleft lip/palate::cleft soft palate::endometrial cancer::familial ovarian cancer::familial prostate carcinoma::hereditary breast carcinoma::hereditary diffuse gastric adenocarcinoma::hereditary nonpolyposis colon cancer::ovarian cancer::prostate cancer	This gene encodes a classical cadherin of the cadherin superfamily. Alternative splicing results in multiple transcript variants, at least one of which encodes a preproprotein that is proteolytically processed to generate the mature glycoprotein. This calcium-dependent cell-cell adhesion protein is comprised of five extracellular cadherin repeats, a transmembrane region and a highly conserved cytoplasmic tail. Mutations in this gene are correlated with gastric, breast, colorectal, thyroid and ovarian cancer. Loss of function of this gene is thought to contribute to cancer progression by increasing proliferation, invasion, and/or metastasis. The ectodomain of this protein mediates bacterial adhesion to mammalian cells and the cytoplasmic domain is required for internalization. This gene is present in a gene cluster with other members of the cadherin family on chromosome 16. [provided by RefSeq, Nov 2015]		PASS	AutosomalDominant, SomaticMutation, SomaticMutation
CDH1	SNP	16	68819426	68819426	G	C	rs886041161	NM_004360.5		c.1711+1G>C	11	het	SPLICE_DONOR	OTHER	HIGH	0.0		36	-1	-1									0.8	Deleterious					1.0						1.0	Splice-Altering / strong	5.55	Benign (Supporting)			0.122926	Deleterious (Strong)					0.999960200702261	Deleterious	http://www.ncbi.nlm.nih.gov/clinvar/RCV000991099, http://www.ncbi.nlm.nih.gov/clinvar/RCV000322113, http://www.ncbi.nlm.nih.gov/clinvar/RCV002401972, http://www.ncbi.nlm.nih.gov/clinvar/RCV003328318	CV_SIG_PATHOGENIC, CV_SIG_LIKELY_PATHOGENIC					PATHOGENIC	PP5, PM2, PS4, PVS1, PP5, PM2, PS4, PVS1	0.14631	0.43	3	0	#114480, #119570, #119580, #129400, #137215, #167000, #176807, #225060, #300147, #300704, #600048, #600625, #601518, #602759, #603688, #604370, #605365, #608089, #608656, #608658, #608864, #608874, #609299, #609558, #610321, #610997, #611100, #611868, #611928, #611955, #611958, #611959, #612555, #613399, #613705, #614731, #616788, #genemap2	cadherin 1	Blepharo-cheiro-dontic syndrome::blepharocheilodontic syndrome::blepharocheilodontic syndrome 1::breast cancer::cleft lip/palate::cleft soft palate::endometrial cancer::familial ovarian cancer::familial prostate carcinoma::hereditary breast carcinoma::hereditary diffuse gastric adenocarcinoma::hereditary nonpolyposis colon cancer::ovarian cancer::prostate cancer	This gene encodes a classical cadherin of the cadherin superfamily. Alternative splicing results in multiple transcript variants, at least one of which encodes a preproprotein that is proteolytically processed to generate the mature glycoprotein. This calcium-dependent cell-cell adhesion protein is comprised of five extracellular cadherin repeats, a transmembrane region and a highly conserved cytoplasmic tail. Mutations in this gene are correlated with gastric, breast, colorectal, thyroid and ovarian cancer. Loss of function of this gene is thought to contribute to cancer progression by increasing proliferation, invasion, and/or metastasis. The ectodomain of this protein mediates bacterial adhesion to mammalian cells and the cytoplasmic domain is required for internalization. This gene is present in a gene cluster with other members of the cadherin family on chromosome 16. [provided by RefSeq, Nov 2015]		PASS	AutosomalDominant, SomaticMutation, SomaticMutation
CDH1	SNP	16	68823557	68823557	C	T	rs121964874	NM_004360.5	p.Gln699*	c.2095C>T	13	het	EXONIC	STOP_GAIN	HIGH	0.0		55	-1	-1															1.0						0.15	Splice-Altering / moderate	-12.1	Benign (Supporting)			0.0189456	Deleterious (Strong)							http://www.ncbi.nlm.nih.gov/clinvar/RCV000013024, http://www.ncbi.nlm.nih.gov/clinvar/RCV003328152	CV_SIG_PATHOGENIC					PATHOGENIC	PP5, PM2, PS4, PVS1, PP5, PM2, PS4, PVS1	0.14631	0.43	3	0	#114480, #119570, #119580, #129400, #137215, #167000, #176807, #225060, #300147, #300704, #600048, #600625, #601518, #602759, #603688, #604370, #605365, #608089, #608656, #608658, #608864, #608874, #609299, #609558, #610321, #610997, #611100, #611868, #611928, #611955, #611958, #611959, #612555, #613399, #613705, #614731, #616788, #genemap2	cadherin 1	Blepharo-cheiro-dontic syndrome::blepharocheilodontic syndrome::blepharocheilodontic syndrome 1::breast cancer::cleft lip/palate::cleft soft palate::endometrial cancer::familial ovarian cancer::familial prostate carcinoma::hereditary breast carcinoma::hereditary diffuse gastric adenocarcinoma::hereditary nonpolyposis colon cancer::ovarian cancer::prostate cancer	This gene encodes a classical cadherin of the cadherin superfamily. Alternative splicing results in multiple transcript variants, at least one of which encodes a preproprotein that is proteolytically processed to generate the mature glycoprotein. This calcium-dependent cell-cell adhesion protein is comprised of five extracellular cadherin repeats, a transmembrane region and a highly conserved cytoplasmic tail. Mutations in this gene are correlated with gastric, breast, colorectal, thyroid and ovarian cancer. Loss of function of this gene is thought to contribute to cancer progression by increasing proliferation, invasion, and/or metastasis. The ectodomain of this protein mediates bacterial adhesion to mammalian cells and the cytoplasmic domain is required for internalization. This gene is present in a gene cluster with other members of the cadherin family on chromosome 16. [provided by RefSeq, Nov 2015]		PASS	AutosomalDominant, SomaticMutation, SomaticMutation
CDH1	INDEL	16	68823561	68823562	CT	C	rs1555517136	NM_004360.5	p.Val701Serfs*21	c.2100del	13	het	EXONIC	FRAMESHIFT	HIGH	0.0		98	-1	-1	1.858766E-6				2.0523598E-6	0.0			0.010000000000000009	Benign											0.0	Benign													http://www.ncbi.nlm.nih.gov/clinvar/RCV000583312, http://www.ncbi.nlm.nih.gov/clinvar/RCV003328434, http://www.ncbi.nlm.nih.gov/clinvar/RCV000639209	CV_SIG_PATHOGENIC, CV_SIG_LIKELY_PATHOGENIC, CV_SIG_UNCERTAIN_SIGNIFICANCE, CV_CONFLICTING_INTERPRETATIONS_OF_PATHOGENICITY					PATHOGENIC	PP5, PM2, PS4, PVS1, PP5, PM2, PS4, PVS1	0.14631	0.43	3	0	#114480, #119570, #119580, #129400, #137215, #167000, #176807, #225060, #300147, #300704, #600048, #600625, #601518, #602759, #603688, #604370, #605365, #608089, #608656, #608658, #608864, #608874, #609299, #609558, #610321, #610997, #611100, #611868, #611928, #611955, #611958, #611959, #612555, #613399, #613705, #614731, #616788, #genemap2	cadherin 1	Blepharo-cheiro-dontic syndrome::blepharocheilodontic syndrome::blepharocheilodontic syndrome 1::breast cancer::cleft lip/palate::cleft soft palate::endometrial cancer::familial ovarian cancer::familial prostate carcinoma::hereditary breast carcinoma::hereditary diffuse gastric adenocarcinoma::hereditary nonpolyposis colon cancer::ovarian cancer::prostate cancer	This gene encodes a classical cadherin of the cadherin superfamily. Alternative splicing results in multiple transcript variants, at least one of which encodes a preproprotein that is proteolytically processed to generate the mature glycoprotein. This calcium-dependent cell-cell adhesion protein is comprised of five extracellular cadherin repeats, a transmembrane region and a highly conserved cytoplasmic tail. Mutations in this gene are correlated with gastric, breast, colorectal, thyroid and ovarian cancer. Loss of function of this gene is thought to contribute to cancer progression by increasing proliferation, invasion, and/or metastasis. The ectodomain of this protein mediates bacterial adhesion to mammalian cells and the cytoplasmic domain is required for internalization. This gene is present in a gene cluster with other members of the cadherin family on chromosome 16. [provided by RefSeq, Nov 2015]		PASS	AutosomalDominant, SomaticMutation, SomaticMutation
CDH1	SNP	16	68823566	68823566	G	T	rs149127230	NM_004360.5	p.Glu702*	c.2104G>T	13	het	EXONIC	STOP_GAIN	HIGH	0.0		30	-1	-1															1.0						0.0	Benign	1.53	Benign (Supporting)			0.281093	Deleterious (Strong)							http://www.ncbi.nlm.nih.gov/clinvar/RCV002420415, http://www.ncbi.nlm.nih.gov/clinvar/RCV003328397, http://www.ncbi.nlm.nih.gov/clinvar/RCV000530851	CV_SIG_PATHOGENIC					PATHOGENIC	PP5, PM2, PVS1, PP5, PM2, PVS1	0.14631	0.43	3	0	#114480, #119570, #119580, #129400, #137215, #167000, #176807, #225060, #300147, #300704, #600048, #600625, #601518, #602759, #603688, #604370, #605365, #608089, #608656, #608658, #608864, #608874, #609299, #609558, #610321, #610997, #611100, #611868, #611928, #611955, #611958, #611959, #612555, #613399, #613705, #614731, #616788, #genemap2	cadherin 1	Blepharo-cheiro-dontic syndrome::blepharocheilodontic syndrome::blepharocheilodontic syndrome 1::breast cancer::cleft lip/palate::cleft soft palate::endometrial cancer::familial ovarian cancer::familial prostate carcinoma::hereditary breast carcinoma::hereditary diffuse gastric adenocarcinoma::hereditary nonpolyposis colon cancer::ovarian cancer::prostate cancer	This gene encodes a classical cadherin of the cadherin superfamily. Alternative splicing results in multiple transcript variants, at least one of which encodes a preproprotein that is proteolytically processed to generate the mature glycoprotein. This calcium-dependent cell-cell adhesion protein is comprised of five extracellular cadherin repeats, a transmembrane region and a highly conserved cytoplasmic tail. Mutations in this gene are correlated with gastric, breast, colorectal, thyroid and ovarian cancer. Loss of function of this gene is thought to contribute to cancer progression by increasing proliferation, invasion, and/or metastasis. The ectodomain of this protein mediates bacterial adhesion to mammalian cells and the cytoplasmic domain is required for internalization. This gene is present in a gene cluster with other members of the cadherin family on chromosome 16. [provided by RefSeq, Nov 2015]		PASS	AutosomalDominant, SomaticMutation, SomaticMutation
CDH1	SNP	16	68828204	68828204	G	A	rs1060501244	NM_004360.5	p.Arg732Gln	c.2195G>A	14	het	EXONIC	NON_SYNONYMOUS	HIGH	0.0		72	-1	-1	1.8588166E-6				2.0523541E-6	0.0			0.522360248447205	Uncertain	0.004	Benign (Moderate)			1.0		1.965	Neutral	0.3	Uncertain	0.99	Splice-Altering / strong	6.07	Benign (Supporting)	0.436	Uncertain	0.117954	Deleterious (Strong)							http://www.ncbi.nlm.nih.gov/clinvar/RCV000475163, http://www.ncbi.nlm.nih.gov/clinvar/RCV001090443, http://www.ncbi.nlm.nih.gov/clinvar/RCV000492116, http://www.ncbi.nlm.nih.gov/clinvar/RCV003328350	CV_SIG_PATHOGENIC, CV_SIG_LIKELY_PATHOGENIC					LIKELY_PATHOGENIC	PP5, PP1, PS3, PM2, PS4, PP5, PP1, PS3, PM2, PS4	0.14631	0.43	3	0	#114480, #119570, #119580, #129400, #137215, #167000, #176807, #225060, #300147, #300704, #600048, #600625, #601518, #602759, #603688, #604370, #605365, #608089, #608656, #608658, #608864, #608874, #609299, #609558, #610321, #610997, #611100, #611868, #611928, #611955, #611958, #611959, #612555, #613399, #613705, #614731, #616788, #genemap2	cadherin 1	Blepharo-cheiro-dontic syndrome::blepharocheilodontic syndrome::blepharocheilodontic syndrome 1::breast cancer::cleft lip/palate::cleft soft palate::endometrial cancer::familial ovarian cancer::familial prostate carcinoma::hereditary breast carcinoma::hereditary diffuse gastric adenocarcinoma::hereditary nonpolyposis colon cancer::ovarian cancer::prostate cancer	This gene encodes a classical cadherin of the cadherin superfamily. Alternative splicing results in multiple transcript variants, at least one of which encodes a preproprotein that is proteolytically processed to generate the mature glycoprotein. This calcium-dependent cell-cell adhesion protein is comprised of five extracellular cadherin repeats, a transmembrane region and a highly conserved cytoplasmic tail. Mutations in this gene are correlated with gastric, breast, colorectal, thyroid and ovarian cancer. Loss of function of this gene is thought to contribute to cancer progression by increasing proliferation, invasion, and/or metastasis. The ectodomain of this protein mediates bacterial adhesion to mammalian cells and the cytoplasmic domain is required for internalization. This gene is present in a gene cluster with other members of the cadherin family on chromosome 16. [provided by RefSeq, Nov 2015]		PASS	AutosomalDominant, SomaticMutation, SomaticMutation
CDH1	SNP	16	68829669	68829669	C	T	rs1131690813	NM_004360.5	p.Gln771*	c.2311C>T	15	het	EXONIC	STOP_GAIN	HIGH	0.0		10	-1	-1															1.0						0.01	Benign	5.67	Benign (Supporting)			0.558747	Deleterious (Strong)							http://www.ncbi.nlm.nih.gov/clinvar/RCV000492719, http://www.ncbi.nlm.nih.gov/clinvar/RCV003335396, http://www.ncbi.nlm.nih.gov/clinvar/RCV003328374	CV_SIG_PATHOGENIC					PATHOGENIC	PP5, PM2, PVS1, PP5, PM2, PVS1	0.14631	0.43	3	0	#114480, #119570, #119580, #129400, #137215, #167000, #176807, #225060, #300147, #300704, #600048, #600625, #601518, #602759, #603688, #604370, #605365, #608089, #608656, #608658, #608864, #608874, #609299, #609558, #610321, #610997, #611100, #611868, #611928, #611955, #611958, #611959, #612555, #613399, #613705, #614731, #616788, #genemap2	cadherin 1	Blepharo-cheiro-dontic syndrome::blepharocheilodontic syndrome::blepharocheilodontic syndrome 1::breast cancer::cleft lip/palate::cleft soft palate::endometrial cancer::familial ovarian cancer::familial prostate carcinoma::hereditary breast carcinoma::hereditary diffuse gastric adenocarcinoma::hereditary nonpolyposis colon cancer::ovarian cancer::prostate cancer	This gene encodes a classical cadherin of the cadherin superfamily. Alternative splicing results in multiple transcript variants, at least one of which encodes a preproprotein that is proteolytically processed to generate the mature glycoprotein. This calcium-dependent cell-cell adhesion protein is comprised of five extracellular cadherin repeats, a transmembrane region and a highly conserved cytoplasmic tail. Mutations in this gene are correlated with gastric, breast, colorectal, thyroid and ovarian cancer. Loss of function of this gene is thought to contribute to cancer progression by increasing proliferation, invasion, and/or metastasis. The ectodomain of this protein mediates bacterial adhesion to mammalian cells and the cytoplasmic domain is required for internalization. This gene is present in a gene cluster with other members of the cadherin family on chromosome 16. [provided by RefSeq, Nov 2015]		PASS	AutosomalDominant, SomaticMutation, SomaticMutation
CDH1	INDEL	16	68829752	68829753	TC	T	rs587783048	NM_004360.5	p.Arg800Alafs*16	c.2398del	15	het	EXONIC	FRAMESHIFT	HIGH	0.0		67	-1	-1									0.010000000000000009	Benign											0.0	Benign													http://www.ncbi.nlm.nih.gov/clinvar/RCV000144591, http://www.ncbi.nlm.nih.gov/clinvar/RCV000657198, http://www.ncbi.nlm.nih.gov/clinvar/RCV003328239, http://www.ncbi.nlm.nih.gov/clinvar/RCV000592579	CV_SIG_PATHOGENIC, CV_SIG_UNCERTAIN_SIGNIFICANCE					PATHOGENIC	PP5, PP1, PM2, PS4, PVS1, PP5, PP1, PM2, PS4, PVS1	0.14631	0.43	3	0	#114480, #119570, #119580, #129400, #137215, #167000, #176807, #225060, #300147, #300704, #600048, #600625, #601518, #602759, #603688, #604370, #605365, #608089, #608656, #608658, #608864, #608874, #609299, #609558, #610321, #610997, #611100, #611868, #611928, #611955, #611958, #611959, #612555, #613399, #613705, #614731, #616788, #genemap2	cadherin 1	Blepharo-cheiro-dontic syndrome::blepharocheilodontic syndrome::blepharocheilodontic syndrome 1::breast cancer::cleft lip/palate::cleft soft palate::endometrial cancer::familial ovarian cancer::familial prostate carcinoma::hereditary breast carcinoma::hereditary diffuse gastric adenocarcinoma::hereditary nonpolyposis colon cancer::ovarian cancer::prostate cancer	This gene encodes a classical cadherin of the cadherin superfamily. Alternative splicing results in multiple transcript variants, at least one of which encodes a preproprotein that is proteolytically processed to generate the mature glycoprotein. This calcium-dependent cell-cell adhesion protein is comprised of five extracellular cadherin repeats, a transmembrane region and a highly conserved cytoplasmic tail. Mutations in this gene are correlated with gastric, breast, colorectal, thyroid and ovarian cancer. Loss of function of this gene is thought to contribute to cancer progression by increasing proliferation, invasion, and/or metastasis. The ectodomain of this protein mediates bacterial adhesion to mammalian cells and the cytoplasmic domain is required for internalization. This gene is present in a gene cluster with other members of the cadherin family on chromosome 16. [provided by RefSeq, Nov 2015]		PASS	AutosomalDominant, SomaticMutation, SomaticMutation
CDH1	INDEL	16	68833355	68833355	T	TTG		NM_004360.5	p.Glu836Trpfs*11	c.2505_2506insTG	16	het	EXONIC	FRAMESHIFT	HIGH	0.0		39	-1	-1																																									LIKELY_PATHOGENIC	PM2, PVS1, PM2, PVS1	0.14631	0.43	3	0	#114480, #119570, #119580, #129400, #137215, #167000, #176807, #225060, #300147, #300704, #600048, #600625, #601518, #602759, #603688, #604370, #605365, #608089, #608656, #608658, #608864, #608874, #609299, #609558, #610321, #610997, #611100, #611868, #611928, #611955, #611958, #611959, #612555, #613399, #613705, #614731, #616788, #genemap2	cadherin 1	Blepharo-cheiro-dontic syndrome::blepharocheilodontic syndrome::blepharocheilodontic syndrome 1::breast cancer::cleft lip/palate::cleft soft palate::endometrial cancer::familial ovarian cancer::familial prostate carcinoma::hereditary breast carcinoma::hereditary diffuse gastric adenocarcinoma::hereditary nonpolyposis colon cancer::ovarian cancer::prostate cancer	This gene encodes a classical cadherin of the cadherin superfamily. Alternative splicing results in multiple transcript variants, at least one of which encodes a preproprotein that is proteolytically processed to generate the mature glycoprotein. This calcium-dependent cell-cell adhesion protein is comprised of five extracellular cadherin repeats, a transmembrane region and a highly conserved cytoplasmic tail. Mutations in this gene are correlated with gastric, breast, colorectal, thyroid and ovarian cancer. Loss of function of this gene is thought to contribute to cancer progression by increasing proliferation, invasion, and/or metastasis. The ectodomain of this protein mediates bacterial adhesion to mammalian cells and the cytoplasmic domain is required for internalization. This gene is present in a gene cluster with other members of the cadherin family on chromosome 16. [provided by RefSeq, Nov 2015]		PASS	AutosomalDominant, SomaticMutation, SomaticMutation
TP53	INDEL	17	7673533	7673534	AC	A	rs1131691033	NM_000546.6		c.993+1del	9	het	SPLICE_DONOR	OTHER	HIGH	0.0		59	-1	-1									0.8	Deleterious											1.0	Splice-Altering / strong													http://www.ncbi.nlm.nih.gov/clinvar/RCV000991147, http://www.ncbi.nlm.nih.gov/clinvar/RCV000492434	CV_SIG_PATHOGENIC, CV_SIG_LIKELY_PATHOGENIC					PATHOGENIC	PP5, PP1, PM2, PS4, PVS1, PP5, PP1, PM2, PS4, PVS1	0.53235	0.469	3	0	#109543, #114480, #114500, #114550, #137800, #151400, #151623, #161550, #182280, #187950, #202300, #259500, #260350, #260500, #268210, #268220, #600048, #601977, #604370, #605365, #606856, #607107, #609265, #609266, #609630, #612555, #612557, #612558, #612559, #613029, #613347, #613348, #613399, #614291, #614320, #614521, #614740, #616568, #617075, #618165, #genemap2	tumor protein p53	B-cell chronic lymphocytic leukemia::B-lymphoblastic leukemia/lymphoma with recurrent genetic abnormality::Li-Fraumeni syndrome::Li-Fraumeni syndrome 1::adrenal cortex carcinoma::adrenocortical carcinoma, hereditary::adult hepatocellular carcinoma::alveolar rhabdomyosarcoma::anaplastic oligodendroglioma::astrocytic tumor::basal cell carcinoma, susceptibility to, 7::bone marrow failure syndrome 5::bone osteosarcoma::breast cancer::childhood pleomorphic rhabdomyosarcoma::choroid plexus carcinoma::choroid plexus papilloma::colorectal cancer::embryonal rhabdomyosarcoma::ependymal tumor::essential thrombocythemia::familial ovarian cancer::familial pancreatic carcinoma::giant cell glioblastoma::glioblastoma::glioma susceptibility 1::gliosarcoma::hepatoblastoma::hepatocellular carcinoma::hereditary breast carcinoma::hereditary breast ovarian cancer syndrome::malignant pancreatic neoplasm::nasopharyngeal carcinoma::nasopharyngeal carcinoma, susceptibility to, 1::oligodendroglioma::osteosarcoma::pleomorphic rhabdomyosarcoma::sarcoma::small cell lung carcinoma	This gene encodes a tumor suppressor protein containing transcriptional activation, DNA binding, and oligomerization domains. The encoded protein responds to diverse cellular stresses to regulate expression of target genes, thereby inducing cell cycle arrest, apoptosis, senescence, DNA repair, or changes in metabolism. Mutations in this gene are associated with a variety of human cancers, including hereditary cancers such as Li-Fraumeni syndrome. Alternative splicing of this gene and the use of alternate promoters result in multiple transcript variants and isoforms. Additional isoforms have also been shown to result from the use of alternate translation initiation codons from identical transcript variants (PMIDs: 12032546, 20937277). [provided by RefSeq, Dec 2016]		PASS	AutosomalRecessive, AutosomalDominant, SomaticMutation, SomaticMutation
TP53	SNP	17	7673728	7673728	C	A	rs201744589	NM_000546.6	p.Glu298*	c.892G>T	8	het	EXONIC	STOP_GAIN	HIGH	0.0		10	-1	-1															1.0						0.0	Benign	-4.03	Benign (Supporting)			0.66	Deleterious (Strong)							http://www.ncbi.nlm.nih.gov/clinvar/RCV000785528, http://www.ncbi.nlm.nih.gov/clinvar/RCV000216964, http://www.ncbi.nlm.nih.gov/clinvar/RCV001257516, http://www.ncbi.nlm.nih.gov/clinvar/RCV000079204, http://www.ncbi.nlm.nih.gov/clinvar/RCV000559898, http://www.ncbi.nlm.nih.gov/clinvar/RCV004019532	CV_SIG_PATHOGENIC					PATHOGENIC	PM1, PP5, PM2, PS4, PVS1, PM1, PP5, PM2, PS4, PVS1	0.53235	0.469	3	0	#109543, #114480, #114500, #114550, #137800, #151400, #151623, #161550, #182280, #187950, #202300, #259500, #260350, #260500, #268210, #268220, #600048, #601977, #604370, #605365, #606856, #607107, #609265, #609266, #609630, #612555, #612557, #612558, #612559, #613029, #613347, #613348, #613399, #614291, #614320, #614521, #614740, #616568, #617075, #618165, #genemap2	tumor protein p53	B-cell chronic lymphocytic leukemia::B-lymphoblastic leukemia/lymphoma with recurrent genetic abnormality::Li-Fraumeni syndrome::Li-Fraumeni syndrome 1::adrenal cortex carcinoma::adrenocortical carcinoma, hereditary::adult hepatocellular carcinoma::alveolar rhabdomyosarcoma::anaplastic oligodendroglioma::astrocytic tumor::basal cell carcinoma, susceptibility to, 7::bone marrow failure syndrome 5::bone osteosarcoma::breast cancer::childhood pleomorphic rhabdomyosarcoma::choroid plexus carcinoma::choroid plexus papilloma::colorectal cancer::embryonal rhabdomyosarcoma::ependymal tumor::essential thrombocythemia::familial ovarian cancer::familial pancreatic carcinoma::giant cell glioblastoma::glioblastoma::glioma susceptibility 1::gliosarcoma::hepatoblastoma::hepatocellular carcinoma::hereditary breast carcinoma::hereditary breast ovarian cancer syndrome::malignant pancreatic neoplasm::nasopharyngeal carcinoma::nasopharyngeal carcinoma, susceptibility to, 1::oligodendroglioma::osteosarcoma::pleomorphic rhabdomyosarcoma::sarcoma::small cell lung carcinoma	This gene encodes a tumor suppressor protein containing transcriptional activation, DNA binding, and oligomerization domains. The encoded protein responds to diverse cellular stresses to regulate expression of target genes, thereby inducing cell cycle arrest, apoptosis, senescence, DNA repair, or changes in metabolism. Mutations in this gene are associated with a variety of human cancers, including hereditary cancers such as Li-Fraumeni syndrome. Alternative splicing of this gene and the use of alternate promoters result in multiple transcript variants and isoforms. Additional isoforms have also been shown to result from the use of alternate translation initiation codons from identical transcript variants (PMIDs: 12032546, 20937277). [provided by RefSeq, Dec 2016]		PASS	AutosomalRecessive, AutosomalDominant, SomaticMutation, SomaticMutation
TP53	SNP	17	7674221	7674221	G	A	rs121912651	NM_000546.6	p.Arg248Trp	c.742C>T	7	het	EXONIC	NON_SYNONYMOUS	HIGH	0.0		73	-1	-1	5.5793903E-6			8.23954E-6	6.157307E-6	0.0			0.879494382022472	Deleterious	0.0	Benign (Moderate)			0.999997		3.28	Neutral	-7.34	Uncertain	0.0	Benign	2.56	Benign (Supporting)	0.927	Deleterious (Strong)	0.533597	Deleterious (Strong)							http://www.ncbi.nlm.nih.gov/clinvar/RCV000429884, http://www.ncbi.nlm.nih.gov/clinvar/RCV000444845, http://www.ncbi.nlm.nih.gov/clinvar/RCV000429777, http://www.ncbi.nlm.nih.gov/clinvar/RCV000425083, http://www.ncbi.nlm.nih.gov/clinvar/RCV003105772, http://www.ncbi.nlm.nih.gov/clinvar/RCV000419150, http://www.ncbi.nlm.nih.gov/clinvar/RCV000418495, http://www.ncbi.nlm.nih.gov/clinvar/RCV000213057, http://www.ncbi.nlm.nih.gov/clinvar/RCV000735293, http://www.ncbi.nlm.nih.gov/clinvar/RCV000431689, http://www.ncbi.nlm.nih.gov/clinvar/RCV000442243, http://www.ncbi.nlm.nih.gov/clinvar/RCV000168242, http://www.ncbi.nlm.nih.gov/clinvar/RCV000440422, http://www.ncbi.nlm.nih.gov/clinvar/RCV003318332, http://www.ncbi.nlm.nih.gov/clinvar/RCV000436398, http://www.ncbi.nlm.nih.gov/clinvar/RCV000425682, http://www.ncbi.nlm.nih.gov/clinvar/RCV000434504, http://www.ncbi.nlm.nih.gov/clinvar/RCV003162243, http://www.ncbi.nlm.nih.gov/clinvar/RCV000435803, http://www.ncbi.nlm.nih.gov/clinvar/RCV000438698, http://www.ncbi.nlm.nih.gov/clinvar/RCV003460463, http://www.ncbi.nlm.nih.gov/clinvar/RCV000013140, http://www.ncbi.nlm.nih.gov/clinvar/RCV000424415, http://www.ncbi.nlm.nih.gov/clinvar/RCV000430543, http://www.ncbi.nlm.nih.gov/clinvar/RCV000785485, http://www.ncbi.nlm.nih.gov/clinvar/RCV000419857, http://www.ncbi.nlm.nih.gov/clinvar/RCV001271100, http://www.ncbi.nlm.nih.gov/clinvar/RCV000431508, http://www.ncbi.nlm.nih.gov/clinvar/RCV000441557, http://www.ncbi.nlm.nih.gov/clinvar/RCV000441091, http://www.ncbi.nlm.nih.gov/clinvar/RCV000419032, http://www.ncbi.nlm.nih.gov/clinvar/RCV000424308, http://www.ncbi.nlm.nih.gov/clinvar/RCV000423184, http://www.ncbi.nlm.nih.gov/clinvar/RCV000433905, http://www.ncbi.nlm.nih.gov/clinvar/RCV000115735, http://www.ncbi.nlm.nih.gov/clinvar/RCV000440560, http://www.ncbi.nlm.nih.gov/clinvar/RCV001255674, http://www.ncbi.nlm.nih.gov/clinvar/RCV001374442, http://www.ncbi.nlm.nih.gov/clinvar/RCV003149569, http://www.ncbi.nlm.nih.gov/clinvar/RCV000423804	CV_SIG_PATHOGENIC, CV_SIG_LIKELY_PATHOGENIC, CV_SIG_UNCERTAIN_SIGNIFICANCE					PATHOGENIC	PM1, PS1, PP5, PM5, PP1, PS3, PM2, PS4, PP3, PM1, PS1, PP5, PM5, PP1, PS3, PM2, PS4, PP3	0.53235	0.469	3	0	#109543, #114480, #114500, #114550, #137800, #151400, #151623, #161550, #182280, #187950, #202300, #259500, #260350, #260500, #268210, #268220, #600048, #601977, #604370, #605365, #606856, #607107, #609265, #609266, #609630, #612555, #612557, #612558, #612559, #613029, #613347, #613348, #613399, #614291, #614320, #614521, #614740, #616568, #617075, #618165, #genemap2	tumor protein p53	B-cell chronic lymphocytic leukemia::B-lymphoblastic leukemia/lymphoma with recurrent genetic abnormality::Li-Fraumeni syndrome::Li-Fraumeni syndrome 1::adrenal cortex carcinoma::adrenocortical carcinoma, hereditary::adult hepatocellular carcinoma::alveolar rhabdomyosarcoma::anaplastic oligodendroglioma::astrocytic tumor::basal cell carcinoma, susceptibility to, 7::bone marrow failure syndrome 5::bone osteosarcoma::breast cancer::childhood pleomorphic rhabdomyosarcoma::choroid plexus carcinoma::choroid plexus papilloma::colorectal cancer::embryonal rhabdomyosarcoma::ependymal tumor::essential thrombocythemia::familial ovarian cancer::familial pancreatic carcinoma::giant cell glioblastoma::glioblastoma::glioma susceptibility 1::gliosarcoma::hepatoblastoma::hepatocellular carcinoma::hereditary breast carcinoma::hereditary breast ovarian cancer syndrome::malignant pancreatic neoplasm::nasopharyngeal carcinoma::nasopharyngeal carcinoma, susceptibility to, 1::oligodendroglioma::osteosarcoma::pleomorphic rhabdomyosarcoma::sarcoma::small cell lung carcinoma	This gene encodes a tumor suppressor protein containing transcriptional activation, DNA binding, and oligomerization domains. The encoded protein responds to diverse cellular stresses to regulate expression of target genes, thereby inducing cell cycle arrest, apoptosis, senescence, DNA repair, or changes in metabolism. Mutations in this gene are associated with a variety of human cancers, including hereditary cancers such as Li-Fraumeni syndrome. Alternative splicing of this gene and the use of alternate promoters result in multiple transcript variants and isoforms. Additional isoforms have also been shown to result from the use of alternate translation initiation codons from identical transcript variants (PMIDs: 12032546, 20937277). [provided by RefSeq, Dec 2016]		PASS	AutosomalRecessive, AutosomalDominant, SomaticMutation, SomaticMutation
TP53	SNP	17	7674230	7674230	C	T	rs28934575	NM_000546.6	p.Gly245Ser	c.733G>A	7	het	EXONIC	NON_SYNONYMOUS	HIGH	0.0		22	-1	-1	3.112149E-6		7.688759E-5	8.2385895E-6	2.7363824E-6	6.581459E-6			0.9851123595505618	Deleterious	0.003	Benign (Moderate)			1.0		2.62	Neutral	-7.58	Uncertain	0.0	Benign	4.62	Benign (Supporting)	0.947	Deleterious (Strong)	0.553604	Deleterious (Strong)							http://www.ncbi.nlm.nih.gov/clinvar/RCV000426307, http://www.ncbi.nlm.nih.gov/clinvar/RCV000442506, http://www.ncbi.nlm.nih.gov/clinvar/RCV000426990, http://www.ncbi.nlm.nih.gov/clinvar/RCV000436979, http://www.ncbi.nlm.nih.gov/clinvar/RCV000437643, http://www.ncbi.nlm.nih.gov/clinvar/RCV000226657, http://www.ncbi.nlm.nih.gov/clinvar/RCV003460464, http://www.ncbi.nlm.nih.gov/clinvar/RCV000438107, http://www.ncbi.nlm.nih.gov/clinvar/RCV000588736, http://www.ncbi.nlm.nih.gov/clinvar/RCV000442529, http://www.ncbi.nlm.nih.gov/clinvar/RCV000587017, http://www.ncbi.nlm.nih.gov/clinvar/RCV001642222, http://www.ncbi.nlm.nih.gov/clinvar/RCV000425581, http://www.ncbi.nlm.nih.gov/clinvar/RCV001354825, http://www.ncbi.nlm.nih.gov/clinvar/RCV004540999, http://www.ncbi.nlm.nih.gov/clinvar/RCV000417419, http://www.ncbi.nlm.nih.gov/clinvar/RCV000419767, http://www.ncbi.nlm.nih.gov/clinvar/RCV002496337, http://www.ncbi.nlm.nih.gov/clinvar/RCV003332080, http://www.ncbi.nlm.nih.gov/clinvar/RCV000432898, http://www.ncbi.nlm.nih.gov/clinvar/RCV004526594, http://www.ncbi.nlm.nih.gov/clinvar/RCV000420452, http://www.ncbi.nlm.nih.gov/clinvar/RCV000428113, http://www.ncbi.nlm.nih.gov/clinvar/RCV000130147, http://www.ncbi.nlm.nih.gov/clinvar/RCV003162245, http://www.ncbi.nlm.nih.gov/clinvar/RCV000144669, http://www.ncbi.nlm.nih.gov/clinvar/RCV000013162, http://www.ncbi.nlm.nih.gov/clinvar/RCV000430925, http://www.ncbi.nlm.nih.gov/clinvar/RCV000438801, http://www.ncbi.nlm.nih.gov/clinvar/RCV000785316, http://www.ncbi.nlm.nih.gov/clinvar/RCV000148909, http://www.ncbi.nlm.nih.gov/clinvar/RCV003914832, http://www.ncbi.nlm.nih.gov/clinvar/RCV000421457, http://www.ncbi.nlm.nih.gov/clinvar/RCV000432120, http://www.ncbi.nlm.nih.gov/clinvar/RCV001270274, http://www.ncbi.nlm.nih.gov/clinvar/RCV000154014	CV_SIG_PATHOGENIC, CV_SIG_LIKELY_PATHOGENIC					PATHOGENIC	PM1, PP5, PM5, PP1, PS3, PM2, PS4, PP3, PM1, PP5, PM5, PP1, PS3, PM2, PS4, PP3	0.53235	0.469	3	0	#109543, #114480, #114500, #114550, #137800, #151400, #151623, #161550, #182280, #187950, #202300, #259500, #260350, #260500, #268210, #268220, #600048, #601977, #604370, #605365, #606856, #607107, #609265, #609266, #609630, #612555, #612557, #612558, #612559, #613029, #613347, #613348, #613399, #614291, #614320, #614521, #614740, #616568, #617075, #618165, #genemap2	tumor protein p53	B-cell chronic lymphocytic leukemia::B-lymphoblastic leukemia/lymphoma with recurrent genetic abnormality::Li-Fraumeni syndrome::Li-Fraumeni syndrome 1::adrenal cortex carcinoma::adrenocortical carcinoma, hereditary::adult hepatocellular carcinoma::alveolar rhabdomyosarcoma::anaplastic oligodendroglioma::astrocytic tumor::basal cell carcinoma, susceptibility to, 7::bone marrow failure syndrome 5::bone osteosarcoma::breast cancer::childhood pleomorphic rhabdomyosarcoma::choroid plexus carcinoma::choroid plexus papilloma::colorectal cancer::embryonal rhabdomyosarcoma::ependymal tumor::essential thrombocythemia::familial ovarian cancer::familial pancreatic carcinoma::giant cell glioblastoma::glioblastoma::glioma susceptibility 1::gliosarcoma::hepatoblastoma::hepatocellular carcinoma::hereditary breast carcinoma::hereditary breast ovarian cancer syndrome::malignant pancreatic neoplasm::nasopharyngeal carcinoma::nasopharyngeal carcinoma, susceptibility to, 1::oligodendroglioma::osteosarcoma::pleomorphic rhabdomyosarcoma::sarcoma::small cell lung carcinoma	This gene encodes a tumor suppressor protein containing transcriptional activation, DNA binding, and oligomerization domains. The encoded protein responds to diverse cellular stresses to regulate expression of target genes, thereby inducing cell cycle arrest, apoptosis, senescence, DNA repair, or changes in metabolism. Mutations in this gene are associated with a variety of human cancers, including hereditary cancers such as Li-Fraumeni syndrome. Alternative splicing of this gene and the use of alternate promoters result in multiple transcript variants and isoforms. Additional isoforms have also been shown to result from the use of alternate translation initiation codons from identical transcript variants (PMIDs: 12032546, 20937277). [provided by RefSeq, Dec 2016]		PASS	AutosomalRecessive, AutosomalDominant, SomaticMutation, SomaticMutation
TP53	SNP	17	7674962	7674962	G	A	rs876660825	NM_000546.6	p.Pro190Leu	c.569C>T	6	het	EXONIC	NON_SYNONYMOUS	HIGH	0.0		78	-1	-1	6.1950345E-7				6.8404785E-7	0.0			0.850561797752809	Deleterious	0.0	Benign (Moderate)			1.0		2.235	Neutral	-6.64	Uncertain	0.06	Benign	4.44	Benign (Supporting)	0.824	Deleterious (Moderate)	0.295613	Deleterious (Strong)							http://www.ncbi.nlm.nih.gov/clinvar/RCV002350050, http://www.ncbi.nlm.nih.gov/clinvar/RCV000484792, http://www.ncbi.nlm.nih.gov/clinvar/RCV001527084, http://www.ncbi.nlm.nih.gov/clinvar/RCV000551566	CV_SIG_PATHOGENIC, CV_SIG_LIKELY_PATHOGENIC					PATHOGENIC	PM1, PP5, PM5, PS3, PM2, PS4, PP3, PM1, PP5, PM5, PS3, PM2, PS4, PP3	0.53235	0.469	3	0	#109543, #114480, #114500, #114550, #137800, #151400, #151623, #161550, #182280, #187950, #202300, #259500, #260350, #260500, #268210, #268220, #600048, #601977, #604370, #605365, #606856, #607107, #609265, #609266, #609630, #612555, #612557, #612558, #612559, #613029, #613347, #613348, #613399, #614291, #614320, #614521, #614740, #616568, #617075, #618165, #genemap2	tumor protein p53	B-cell chronic lymphocytic leukemia::B-lymphoblastic leukemia/lymphoma with recurrent genetic abnormality::Li-Fraumeni syndrome::Li-Fraumeni syndrome 1::adrenal cortex carcinoma::adrenocortical carcinoma, hereditary::adult hepatocellular carcinoma::alveolar rhabdomyosarcoma::anaplastic oligodendroglioma::astrocytic tumor::basal cell carcinoma, susceptibility to, 7::bone marrow failure syndrome 5::bone osteosarcoma::breast cancer::childhood pleomorphic rhabdomyosarcoma::choroid plexus carcinoma::choroid plexus papilloma::colorectal cancer::embryonal rhabdomyosarcoma::ependymal tumor::essential thrombocythemia::familial ovarian cancer::familial pancreatic carcinoma::giant cell glioblastoma::glioblastoma::glioma susceptibility 1::gliosarcoma::hepatoblastoma::hepatocellular carcinoma::hereditary breast carcinoma::hereditary breast ovarian cancer syndrome::malignant pancreatic neoplasm::nasopharyngeal carcinoma::nasopharyngeal carcinoma, susceptibility to, 1::oligodendroglioma::osteosarcoma::pleomorphic rhabdomyosarcoma::sarcoma::small cell lung carcinoma	This gene encodes a tumor suppressor protein containing transcriptional activation, DNA binding, and oligomerization domains. The encoded protein responds to diverse cellular stresses to regulate expression of target genes, thereby inducing cell cycle arrest, apoptosis, senescence, DNA repair, or changes in metabolism. Mutations in this gene are associated with a variety of human cancers, including hereditary cancers such as Li-Fraumeni syndrome. Alternative splicing of this gene and the use of alternate promoters result in multiple transcript variants and isoforms. Additional isoforms have also been shown to result from the use of alternate translation initiation codons from identical transcript variants (PMIDs: 12032546, 20937277). [provided by RefSeq, Dec 2016]		PASS	AutosomalRecessive, AutosomalDominant, SomaticMutation, SomaticMutation
TP53	INDEL	17	7675124	7675130	TAGATGG	T		NM_000546.6	p.Ala161_Tyr163delinsAsp	c.482_487del	5	het	EXONIC	NON_FRAMESHIFT	HIGH	0.0		38	-1	-1																																			http://www.ncbi.nlm.nih.gov/clinvar/RCV001250514, http://www.ncbi.nlm.nih.gov/clinvar/RCV001361575	CV_SIG_PATHOGENIC, CV_SIG_LIKELY_PATHOGENIC, CV_SIG_UNCERTAIN_SIGNIFICANCE					LIKELY_PATHOGENIC	PM1, PM4, PM2, PM1, PM4, PM2	0.53235	0.469	3	0	#109543, #114480, #114500, #114550, #137800, #151400, #151623, #161550, #182280, #187950, #202300, #259500, #260350, #260500, #268210, #268220, #600048, #601977, #604370, #605365, #606856, #607107, #609265, #609266, #609630, #612555, #612557, #612558, #612559, #613029, #613347, #613348, #613399, #614291, #614320, #614521, #614740, #616568, #617075, #618165, #genemap2	tumor protein p53	B-cell chronic lymphocytic leukemia::B-lymphoblastic leukemia/lymphoma with recurrent genetic abnormality::Li-Fraumeni syndrome::Li-Fraumeni syndrome 1::adrenal cortex carcinoma::adrenocortical carcinoma, hereditary::adult hepatocellular carcinoma::alveolar rhabdomyosarcoma::anaplastic oligodendroglioma::astrocytic tumor::basal cell carcinoma, susceptibility to, 7::bone marrow failure syndrome 5::bone osteosarcoma::breast cancer::childhood pleomorphic rhabdomyosarcoma::choroid plexus carcinoma::choroid plexus papilloma::colorectal cancer::embryonal rhabdomyosarcoma::ependymal tumor::essential thrombocythemia::familial ovarian cancer::familial pancreatic carcinoma::giant cell glioblastoma::glioblastoma::glioma susceptibility 1::gliosarcoma::hepatoblastoma::hepatocellular carcinoma::hereditary breast carcinoma::hereditary breast ovarian cancer syndrome::malignant pancreatic neoplasm::nasopharyngeal carcinoma::nasopharyngeal carcinoma, susceptibility to, 1::oligodendroglioma::osteosarcoma::pleomorphic rhabdomyosarcoma::sarcoma::small cell lung carcinoma	This gene encodes a tumor suppressor protein containing transcriptional activation, DNA binding, and oligomerization domains. The encoded protein responds to diverse cellular stresses to regulate expression of target genes, thereby inducing cell cycle arrest, apoptosis, senescence, DNA repair, or changes in metabolism. Mutations in this gene are associated with a variety of human cancers, including hereditary cancers such as Li-Fraumeni syndrome. Alternative splicing of this gene and the use of alternate promoters result in multiple transcript variants and isoforms. Additional isoforms have also been shown to result from the use of alternate translation initiation codons from identical transcript variants (PMIDs: 12032546, 20937277). [provided by RefSeq, Dec 2016]		PASS	AutosomalRecessive, AutosomalDominant, SomaticMutation, SomaticMutation
TP53	SNP	17	7675176	7675176	A	C	rs786203064	NM_000546.6	p.Trp146Gly	c.436T>G	5	het	EXONIC	NON_SYNONYMOUS	HIGH	0.0		53	-1	-1									0.6077639751552795	Uncertain	0.041	Benign (Moderate)			0.999971		2.52	Neutral	-6.57	Uncertain	0.0	Benign	0.443	Benign (Supporting)	0.536	Uncertain	0.0350898	Deleterious (Strong)							http://www.ncbi.nlm.nih.gov/clinvar/RCV001527087, http://www.ncbi.nlm.nih.gov/clinvar/RCV000166204	CV_SIG_UNCERTAIN_SIGNIFICANCE					LIKELY_PATHOGENIC	PM1, PS3, PM2, PM1, PS3, PM2	0.53235	0.469	3	0	#109543, #114480, #114500, #114550, #137800, #151400, #151623, #161550, #182280, #187950, #202300, #259500, #260350, #260500, #268210, #268220, #600048, #601977, #604370, #605365, #606856, #607107, #609265, #609266, #609630, #612555, #612557, #612558, #612559, #613029, #613347, #613348, #613399, #614291, #614320, #614521, #614740, #616568, #617075, #618165, #genemap2	tumor protein p53	B-cell chronic lymphocytic leukemia::B-lymphoblastic leukemia/lymphoma with recurrent genetic abnormality::Li-Fraumeni syndrome::Li-Fraumeni syndrome 1::adrenal cortex carcinoma::adrenocortical carcinoma, hereditary::adult hepatocellular carcinoma::alveolar rhabdomyosarcoma::anaplastic oligodendroglioma::astrocytic tumor::basal cell carcinoma, susceptibility to, 7::bone marrow failure syndrome 5::bone osteosarcoma::breast cancer::childhood pleomorphic rhabdomyosarcoma::choroid plexus carcinoma::choroid plexus papilloma::colorectal cancer::embryonal rhabdomyosarcoma::ependymal tumor::essential thrombocythemia::familial ovarian cancer::familial pancreatic carcinoma::giant cell glioblastoma::glioblastoma::glioma susceptibility 1::gliosarcoma::hepatoblastoma::hepatocellular carcinoma::hereditary breast carcinoma::hereditary breast ovarian cancer syndrome::malignant pancreatic neoplasm::nasopharyngeal carcinoma::nasopharyngeal carcinoma, susceptibility to, 1::oligodendroglioma::osteosarcoma::pleomorphic rhabdomyosarcoma::sarcoma::small cell lung carcinoma	This gene encodes a tumor suppressor protein containing transcriptional activation, DNA binding, and oligomerization domains. The encoded protein responds to diverse cellular stresses to regulate expression of target genes, thereby inducing cell cycle arrest, apoptosis, senescence, DNA repair, or changes in metabolism. Mutations in this gene are associated with a variety of human cancers, including hereditary cancers such as Li-Fraumeni syndrome. Alternative splicing of this gene and the use of alternate promoters result in multiple transcript variants and isoforms. Additional isoforms have also been shown to result from the use of alternate translation initiation codons from identical transcript variants (PMIDs: 12032546, 20937277). [provided by RefSeq, Dec 2016]		PASS	AutosomalRecessive, AutosomalDominant, SomaticMutation, SomaticMutation
ITGA2B	SNP	17	44372385	44372385	T	A	rs757116551	NM_000419.5	p.Glu1033Asp	c.3099A>T	30	hom	EXONIC	NON_SYNONYMOUS	HIGH	0.0		38	-1	-1	9.926251E-6				9.576775E-6	1.3151492E-5			0.31482919254658387	Uncertain	1.0	Uncertain			0.698678		1.55	Neutral	-1.86	Uncertain	0.0	Benign	-1.53	Benign (Supporting)	0.193	Benign (Moderate)	-0.353069	Uncertain							http://www.ncbi.nlm.nih.gov/clinvar/RCV000852108, http://www.ncbi.nlm.nih.gov/clinvar/RCV004549843	CV_SIG_UNCERTAIN_SIGNIFICANCE					POSSIBLY_PATHOGENIC_MODERATE	PP2, PM2, PP2, PM2	1.5205E-16	0.756			#187800, #273800, #613112, #615193, #genemap2	integrin subunit alpha 2b	Glanzmann thrombasthenia::Glanzmann thrombasthenia 1::Glanzmann's thrombasthenia::autosomal dominant macrothrombocytopenia::fetal and neonatal alloimmune thrombocytopenia::platelet-type bleeding disorder 16	This gene encodes a member of the integrin alpha chain family of proteins. The encoded preproprotein is proteolytically processed to generate light and heavy chains that associate through disulfide linkages to form a subunit of the alpha-IIb/beta-3 integrin cell adhesion receptor. This receptor plays a crucial role in the blood coagulation system, by mediating platelet aggregation. Mutations in this gene are associated with platelet-type bleeding disorders, which are characterized by a failure of platelet aggregation, including Glanzmann thrombasthenia. [provided by RefSeq, Jan 2016]		PASS	AutosomalRecessive, AutosomalDominant
ITGA2B	SNP	17	44374732	44374732	G	A	rs80002943	NM_000419.5	p.Ser957Leu	c.2870C>T	28	hom	EXONIC	NON_SYNONYMOUS	HIGH	0.0		94	-1	-1	1.2391022E-6				1.3681874E-6	0.0			0.535170807453416	Uncertain	0.002	Benign (Moderate)			1.0		3.16	Neutral	0.49	Uncertain	0.07	Uncertain	4.58	Benign (Supporting)	0.451	Uncertain	0.207084	Deleterious (Strong)							http://www.ncbi.nlm.nih.gov/clinvar/RCV000003036, http://www.ncbi.nlm.nih.gov/clinvar/RCV001580158	CV_SIG_PATHOGENIC, CV_SIG_UNCERTAIN_SIGNIFICANCE					POSSIBLY_PATHOGENIC_MODERATE	PP2, PM2, PP2, PM2	1.5205E-16	0.756			#187800, #273800, #613112, #615193, #genemap2	integrin subunit alpha 2b	Glanzmann thrombasthenia::Glanzmann thrombasthenia 1::Glanzmann's thrombasthenia::autosomal dominant macrothrombocytopenia::fetal and neonatal alloimmune thrombocytopenia::platelet-type bleeding disorder 16	This gene encodes a member of the integrin alpha chain family of proteins. The encoded preproprotein is proteolytically processed to generate light and heavy chains that associate through disulfide linkages to form a subunit of the alpha-IIb/beta-3 integrin cell adhesion receptor. This receptor plays a crucial role in the blood coagulation system, by mediating platelet aggregation. Mutations in this gene are associated with platelet-type bleeding disorders, which are characterized by a failure of platelet aggregation, including Glanzmann thrombasthenia. [provided by RefSeq, Jan 2016]		PASS	AutosomalRecessive, AutosomalDominant
ITGA2B	SNP	17	44375878	44375878	C	G		NM_000419.5	p.Gln852His	c.2556G>C	25	hom	EXONIC	NON_SYNONYMOUS	HIGH	0.0		21	-1	-1	6.230685E-7				6.8839233E-7	0.0			0.0576	Benign	0.068	Benign (Supporting)			0.5117		1.385	Neutral	0.32	Uncertain	0.01	Benign	-0.24	Benign (Supporting)	0.051	Benign (Moderate)	-0.472207	Uncertain							http://www.ncbi.nlm.nih.gov/clinvar/RCV001122397	CV_SIG_UNCERTAIN_SIGNIFICANCE					POSSIBLY_PATHOGENIC_MODERATE	BP4, PP2, PM2, BP4, PP2, PM2	1.5205E-16	0.756			#187800, #273800, #613112, #615193, #genemap2	integrin subunit alpha 2b	Glanzmann thrombasthenia::Glanzmann thrombasthenia 1::Glanzmann's thrombasthenia::autosomal dominant macrothrombocytopenia::fetal and neonatal alloimmune thrombocytopenia::platelet-type bleeding disorder 16	This gene encodes a member of the integrin alpha chain family of proteins. The encoded preproprotein is proteolytically processed to generate light and heavy chains that associate through disulfide linkages to form a subunit of the alpha-IIb/beta-3 integrin cell adhesion receptor. This receptor plays a crucial role in the blood coagulation system, by mediating platelet aggregation. Mutations in this gene are associated with platelet-type bleeding disorders, which are characterized by a failure of platelet aggregation, including Glanzmann thrombasthenia. [provided by RefSeq, Jan 2016]		PASS	AutosomalRecessive, AutosomalDominant
ITGA2B	SNP	17	44378667	44378667	G	A		NM_000419.5	p.Pro641Leu	c.1922C>T	19	hom	EXONIC	NON_SYNONYMOUS	HIGH	0.0		92	-1	-1	0.0				0.0	0.0			0.5710403726708074	Uncertain	0.0	Benign (Moderate)			1.0		3.54	Neutral	0.77	Uncertain	0.11	Uncertain	4.78	Benign (Supporting)	0.493	Uncertain	0.18378	Deleterious (Strong)							http://www.ncbi.nlm.nih.gov/clinvar/RCV003234988	CV_SIG_UNCERTAIN_SIGNIFICANCE					POSSIBLY_PATHOGENIC_MODERATE	PP2, PM2, PP2, PM2	1.5205E-16	0.756			#187800, #273800, #613112, #615193, #genemap2	integrin subunit alpha 2b	Glanzmann thrombasthenia::Glanzmann thrombasthenia 1::Glanzmann's thrombasthenia::autosomal dominant macrothrombocytopenia::fetal and neonatal alloimmune thrombocytopenia::platelet-type bleeding disorder 16	This gene encodes a member of the integrin alpha chain family of proteins. The encoded preproprotein is proteolytically processed to generate light and heavy chains that associate through disulfide linkages to form a subunit of the alpha-IIb/beta-3 integrin cell adhesion receptor. This receptor plays a crucial role in the blood coagulation system, by mediating platelet aggregation. Mutations in this gene are associated with platelet-type bleeding disorders, which are characterized by a failure of platelet aggregation, including Glanzmann thrombasthenia. [provided by RefSeq, Jan 2016]		PASS	AutosomalRecessive, AutosomalDominant
ITGA2B	SNP	17	44380410	44380410	G	C		NM_000419.5	p.Pro507Arg	c.1520C>G	15	hom	EXONIC	NON_SYNONYMOUS	HIGH	0.0		10	-1	-1									0.341304347826087	Uncertain	0.002	Benign (Moderate)			1.0		3.085	Neutral	0.83	Uncertain	0.05	Benign	1.5	Benign (Supporting)	0.224	Benign (Moderate)	-0.181427	Deleterious (Supporting)							http://www.ncbi.nlm.nih.gov/clinvar/RCV001803418	CV_SIG_UNCERTAIN_SIGNIFICANCE					POSSIBLY_PATHOGENIC_MODERATE	PP2, PM2, PP2, PM2	1.5205E-16	0.756			#187800, #273800, #613112, #615193, #genemap2	integrin subunit alpha 2b	Glanzmann thrombasthenia::Glanzmann thrombasthenia 1::Glanzmann's thrombasthenia::autosomal dominant macrothrombocytopenia::fetal and neonatal alloimmune thrombocytopenia::platelet-type bleeding disorder 16	This gene encodes a member of the integrin alpha chain family of proteins. The encoded preproprotein is proteolytically processed to generate light and heavy chains that associate through disulfide linkages to form a subunit of the alpha-IIb/beta-3 integrin cell adhesion receptor. This receptor plays a crucial role in the blood coagulation system, by mediating platelet aggregation. Mutations in this gene are associated with platelet-type bleeding disorders, which are characterized by a failure of platelet aggregation, including Glanzmann thrombasthenia. [provided by RefSeq, Jan 2016]		PASS	AutosomalRecessive, AutosomalDominant
ITGA2B	SNP	17	44383541	44383541	C	T	rs774609204	NM_000419.5	p.Gly388Ser	c.1162G>A	12	hom	EXONIC	NON_SYNONYMOUS	HIGH	0.0		72	-1	-1	1.2486835E-6			0.0	1.3704374E-6	0.0			0.8592696629213484	Deleterious	0.019	Benign (Moderate)			1.0		3.785	Neutral	-1.67	Uncertain	0.0	Benign	5.8	Benign (Supporting)	0.855	Deleterious (Moderate)	0.392966	Deleterious (Strong)							http://www.ncbi.nlm.nih.gov/clinvar/RCV002511530	CV_SIG_UNCERTAIN_SIGNIFICANCE					POSSIBLY_PATHOGENIC_MODERATE	PM1, PP2, PM2, PP3, PM1, PP2, PM2, PP3	1.5205E-16	0.756			#187800, #273800, #613112, #615193, #genemap2	integrin subunit alpha 2b	Glanzmann thrombasthenia::Glanzmann thrombasthenia 1::Glanzmann's thrombasthenia::autosomal dominant macrothrombocytopenia::fetal and neonatal alloimmune thrombocytopenia::platelet-type bleeding disorder 16	This gene encodes a member of the integrin alpha chain family of proteins. The encoded preproprotein is proteolytically processed to generate light and heavy chains that associate through disulfide linkages to form a subunit of the alpha-IIb/beta-3 integrin cell adhesion receptor. This receptor plays a crucial role in the blood coagulation system, by mediating platelet aggregation. Mutations in this gene are associated with platelet-type bleeding disorders, which are characterized by a failure of platelet aggregation, including Glanzmann thrombasthenia. [provided by RefSeq, Jan 2016]		PASS	AutosomalRecessive, AutosomalDominant
ITGA2B	SNP	17	44383682	44383682	C	T		NM_000419.5	p.Ala341Thr	c.1021G>A	12	hom	EXONIC	NON_SYNONYMOUS	HIGH	0.0		22	-1	-1	2.5268318E-6				2.79585E-6	0.0			0.726123595505618	Deleterious	0.047	Benign (Moderate)			1.0		3.385	Neutral	-0.97	Uncertain	0.02	Benign	5.53	Benign (Supporting)	0.737	Deleterious (Moderate)	0.269432	Deleterious (Strong)							http://www.ncbi.nlm.nih.gov/clinvar/RCV003313793, http://www.ncbi.nlm.nih.gov/clinvar/RCV001290494	CV_SIG_LIKELY_PATHOGENIC, CV_SIG_UNCERTAIN_SIGNIFICANCE					POSSIBLY_PATHOGENIC_MODERATE	PM1, PP2, PM2, PP3, PM1, PP2, PM2, PP3	1.5205E-16	0.756			#187800, #273800, #613112, #615193, #genemap2	integrin subunit alpha 2b	Glanzmann thrombasthenia::Glanzmann thrombasthenia 1::Glanzmann's thrombasthenia::autosomal dominant macrothrombocytopenia::fetal and neonatal alloimmune thrombocytopenia::platelet-type bleeding disorder 16	This gene encodes a member of the integrin alpha chain family of proteins. The encoded preproprotein is proteolytically processed to generate light and heavy chains that associate through disulfide linkages to form a subunit of the alpha-IIb/beta-3 integrin cell adhesion receptor. This receptor plays a crucial role in the blood coagulation system, by mediating platelet aggregation. Mutations in this gene are associated with platelet-type bleeding disorders, which are characterized by a failure of platelet aggregation, including Glanzmann thrombasthenia. [provided by RefSeq, Jan 2016]		PASS	AutosomalRecessive, AutosomalDominant
ITGA2B	SNP	17	44385206	44385206	C	G	rs886053009	NM_000419.5	p.Gly210Arg	c.628G>C	6	hom	EXONIC	NON_SYNONYMOUS	HIGH	0.0		51	-1	-1	2.4783055E-6				2.736562E-6	0.0			0.7058988764044943	Deleterious	0.002	Benign (Moderate)			1.0		2.95	Neutral	-1.77	Uncertain	0.0	Benign	4.23	Benign (Supporting)	0.665	Deleterious (Supporting)	0.100422	Deleterious (Strong)							http://www.ncbi.nlm.nih.gov/clinvar/RCV000299190	CV_SIG_UNCERTAIN_SIGNIFICANCE					POSSIBLY_PATHOGENIC_MODERATE	PM1, PP2, PM2, PP3, PM1, PP2, PM2, PP3	1.5205E-16	0.756			#187800, #273800, #613112, #615193, #genemap2	integrin subunit alpha 2b	Glanzmann thrombasthenia::Glanzmann thrombasthenia 1::Glanzmann's thrombasthenia::autosomal dominant macrothrombocytopenia::fetal and neonatal alloimmune thrombocytopenia::platelet-type bleeding disorder 16	This gene encodes a member of the integrin alpha chain family of proteins. The encoded preproprotein is proteolytically processed to generate light and heavy chains that associate through disulfide linkages to form a subunit of the alpha-IIb/beta-3 integrin cell adhesion receptor. This receptor plays a crucial role in the blood coagulation system, by mediating platelet aggregation. Mutations in this gene are associated with platelet-type bleeding disorders, which are characterized by a failure of platelet aggregation, including Glanzmann thrombasthenia. [provided by RefSeq, Jan 2016]		PASS	AutosomalRecessive, AutosomalDominant
ITGA2B	SNP	17	44385293	44385293	A	T		NM_000419.5	p.Val206Asp	c.617T>A	5	hom	EXONIC	NON_SYNONYMOUS	HIGH	0.0		26	-1	-1									0.7123595505617977	Deleterious	0.002	Benign (Moderate)			1.0		2.685	Neutral	-0.77	Uncertain	0.0	Benign	5.47	Benign (Supporting)	0.688	Deleterious (Supporting)	0.101014	Deleterious (Strong)							http://www.ncbi.nlm.nih.gov/clinvar/RCV003234992	CV_SIG_UNCERTAIN_SIGNIFICANCE					POSSIBLY_PATHOGENIC_MODERATE	PP2, PM2, PP3, PP2, PM2, PP3	1.5205E-16	0.756			#187800, #273800, #613112, #615193, #genemap2	integrin subunit alpha 2b	Glanzmann thrombasthenia::Glanzmann thrombasthenia 1::Glanzmann's thrombasthenia::autosomal dominant macrothrombocytopenia::fetal and neonatal alloimmune thrombocytopenia::platelet-type bleeding disorder 16	This gene encodes a member of the integrin alpha chain family of proteins. The encoded preproprotein is proteolytically processed to generate light and heavy chains that associate through disulfide linkages to form a subunit of the alpha-IIb/beta-3 integrin cell adhesion receptor. This receptor plays a crucial role in the blood coagulation system, by mediating platelet aggregation. Mutations in this gene are associated with platelet-type bleeding disorders, which are characterized by a failure of platelet aggregation, including Glanzmann thrombasthenia. [provided by RefSeq, Jan 2016]		PASS	AutosomalRecessive, AutosomalDominant
ITGB3	SNP	17	47283451	47283451	G	A	rs200358667	NM_000212.3	p.Arg88Gln	c.263G>A	3	hom	EXONIC	NON_SYNONYMOUS	HIGH	0.0		26	-1	-1	4.46214E-5			6.590763E-5	4.4463293E-5	4.599272E-5			0.2926242236024845	Uncertain	0.715	Uncertain			1.0		-0.44	Neutral	-2.97	Uncertain	0.04	Benign	-7.2	Benign (Supporting)	0.167	Benign (Moderate)	-0.500867	Uncertain							http://www.ncbi.nlm.nih.gov/clinvar/RCV000852096	CV_SIG_UNCERTAIN_SIGNIFICANCE					POSSIBLY_PATHOGENIC_MODERATE	PP2, PM2, PP2, PM2	0.0017189	0.519	0	0	#187800, #209850, #273800, #608446, #613112, #615193, #619267, #619271, #genemap2	integrin subunit beta 3	Glanzmann thrombasthenia::Glanzmann thrombasthenia 1::Glanzmann thrombasthenia 2::Glanzmann's thrombasthenia::autism::autosomal dominant macrothrombocytopenia::bleeding disorder, platelet-type, 24::fetal and neonatal alloimmune thrombocytopenia::myocardial infarction, susceptibility to::platelet-type bleeding disorder 16	The ITGB3 protein product is the integrin beta chain beta 3. Integrins are integral cell-surface proteins composed of an alpha chain and a beta chain. A given chain may combine with multiple partners resulting in different integrins. Integrin beta 3 is found along with the alpha IIb chain in platelets. Integrins are known to participate in cell adhesion as well as cell-surface mediated signalling. [provided by RefSeq, Jul 2008]		PASS	AutosomalRecessive, AutosomalDominant
ITGB3	SNP	17	47292329	47292329	G	T		NM_000212.3	p.Gly484Val	c.1451G>T	10	hom	EXONIC	NON_SYNONYMOUS	HIGH	0.0		60	-1	-1									0.8733146067415731	Deleterious	0.0	Benign (Moderate)			1.0		3.795	Neutral	-3.98	Uncertain	0.03	Benign	5.4	Benign (Supporting)	0.905	Deleterious (Moderate)	0.580387	Deleterious (Strong)							http://www.ncbi.nlm.nih.gov/clinvar/RCV002511526	CV_SIG_UNCERTAIN_SIGNIFICANCE					POSSIBLY_PATHOGENIC_MODERATE	PP2, PM2, PP3, PP2, PM2, PP3	0.0017189	0.519	0	0	#187800, #209850, #273800, #608446, #613112, #615193, #619267, #619271, #genemap2	integrin subunit beta 3	Glanzmann thrombasthenia::Glanzmann thrombasthenia 1::Glanzmann thrombasthenia 2::Glanzmann's thrombasthenia::autism::autosomal dominant macrothrombocytopenia::bleeding disorder, platelet-type, 24::fetal and neonatal alloimmune thrombocytopenia::myocardial infarction, susceptibility to::platelet-type bleeding disorder 16	The ITGB3 protein product is the integrin beta chain beta 3. Integrins are integral cell-surface proteins composed of an alpha chain and a beta chain. A given chain may combine with multiple partners resulting in different integrins. Integrin beta 3 is found along with the alpha IIb chain in platelets. Integrins are known to participate in cell adhesion as well as cell-surface mediated signalling. [provided by RefSeq, Jul 2008]		PASS	AutosomalRecessive, AutosomalDominant
GAA	SNP	17	80107809	80107809	A	G	rs552929702	NM_000152.5	p.Asn290Asp	c.868A>G	5	hom	EXONIC	NON_SYNONYMOUS	HIGH	0.0		49	-1	-1	2.2933747E-5			9.26475E-6	2.1925467E-5	3.284288E-5			0.6291149068322981	Uncertain	0.009	Benign (Moderate)			0.956542		2.915	Neutral	-2.1	Uncertain	0.0	Benign	5.29	Benign (Supporting)	0.561	Uncertain	-0.0474924	Deleterious (Moderate)							http://www.ncbi.nlm.nih.gov/clinvar/RCV001526979, http://www.ncbi.nlm.nih.gov/clinvar/RCV000631072, http://www.ncbi.nlm.nih.gov/clinvar/RCV000598383	CV_SIG_PATHOGENIC, CV_SIG_UNCERTAIN_SIGNIFICANCE					POSSIBLY_PATHOGENIC_MODERATE	PP2, PM2, PP2, PM2	2.8174E-18	0.981	30		#232300	alpha glucosidase	glycogen storage disease II::glycogen storage disease due to acid maltase deficiency, infantile onset::glycogen storage disease due to acid maltase deficiency, late-onset	This gene encodes lysosomal alpha-glucosidase, which is essential for the degradation of glycogen to glucose in lysosomes. The encoded preproprotein is proteolytically processed to generate multiple intermediate forms and the mature form of the enzyme. Defects in this gene are the cause of glycogen storage disease II, also known as Pompe's disease, which is an autosomal recessive disorder with a broad clinical spectrum. Alternative splicing results in multiple transcript variants. [provided by RefSeq, Jan 2016]		PASS	AutosomalRecessive
GAA	SNP	17	80112716	80112716	G	T	rs528282884	NM_000152.5		c.1888+5G>T	13	hom	SPLICE_REGION	OTHER	HIGH	0.0		19	-1	-1	2.0978297E-5			4.054273E-5	7.5744742E-6	1.4444225E-4			0.7995473707875271	Deleterious											0.04	Benign											0.998642112362581	Deleterious	http://www.ncbi.nlm.nih.gov/clinvar/RCV000692030, http://www.ncbi.nlm.nih.gov/clinvar/RCV000284467	CV_SIG_UNCERTAIN_SIGNIFICANCE					POSSIBLY_PATHOGENIC_MODERATE	PM2, PP3, PM2, PP3	2.8174E-18	0.981	30		#232300	alpha glucosidase	glycogen storage disease II::glycogen storage disease due to acid maltase deficiency, infantile onset::glycogen storage disease due to acid maltase deficiency, late-onset	This gene encodes lysosomal alpha-glucosidase, which is essential for the degradation of glycogen to glucose in lysosomes. The encoded preproprotein is proteolytically processed to generate multiple intermediate forms and the mature form of the enzyme. Defects in this gene are the cause of glycogen storage disease II, also known as Pompe's disease, which is an autosomal recessive disorder with a broad clinical spectrum. Alternative splicing results in multiple transcript variants. [provided by RefSeq, Jan 2016]		PASS	AutosomalRecessive
GAA	SNP	17	80117663	80117663	C	T	rs143347747	NM_000152.5	p.His799Tyr	c.2395C>T	17	hom	EXONIC	NON_SYNONYMOUS	HIGH	0.0		34	-1	-1	2.6401967E-5		2.3066277E-4	3.3978933E-5	9.58522E-6	1.838187E-4			0.5283385093167702	Uncertain	1.0	Uncertain			0.951809	Benign	0.125	Neutral	-1.56	Uncertain	0.01	Benign	3.63	Benign (Supporting)	0.443	Uncertain	-0.0763811	Deleterious (Moderate)							http://www.ncbi.nlm.nih.gov/clinvar/RCV002229745, http://www.ncbi.nlm.nih.gov/clinvar/RCV000297755, http://www.ncbi.nlm.nih.gov/clinvar/RCV000692315	CV_SIG_UNCERTAIN_SIGNIFICANCE					POSSIBLY_PATHOGENIC_MODERATE	PP2, PM2, PP2, PM2	2.8174E-18	0.981	30		#232300	alpha glucosidase	glycogen storage disease II::glycogen storage disease due to acid maltase deficiency, infantile onset::glycogen storage disease due to acid maltase deficiency, late-onset	This gene encodes lysosomal alpha-glucosidase, which is essential for the degradation of glycogen to glucose in lysosomes. The encoded preproprotein is proteolytically processed to generate multiple intermediate forms and the mature form of the enzyme. Defects in this gene are the cause of glycogen storage disease II, also known as Pompe's disease, which is an autosomal recessive disorder with a broad clinical spectrum. Alternative splicing results in multiple transcript variants. [provided by RefSeq, Jan 2016]		PASS	AutosomalRecessive
LDLR	SNP	19	11102713	11102713	C	A	rs879254444	NM_000527.5	p.Asn80Lys	c.240C>A	3	het	EXONIC	NON_SYNONYMOUS	HIGH	0.0		80	-1	-1									0.48222049689440993	Uncertain	0.026	Benign (Moderate)			1.0	Benign	0.495	Neutral	-5.36	Uncertain	0.0	Benign	-0.596	Benign (Supporting)	0.389	Uncertain	-0.0938352	Deleterious (Moderate)							http://www.ncbi.nlm.nih.gov/clinvar/RCV000237930	CV_SIG_LIKELY_PATHOGENIC, CV_SIG_UNCERTAIN_SIGNIFICANCE					POSSIBLY_PATHOGENIC_MODERATE	PM1, PP2, PM2, PM1, PP2, PM2	9.841E-24	1.128	3	0	#143890, #209850, #602247, #603813, #genemap2	low density lipoprotein receptor	Hypercholesterolaemia, autosomal dominant::NON RARE IN EUROPE: Heterozygous familial hypercholesterolemia::autism::familial hypercholesterolemia::homozygous familial hypercholesterolemia::hypercholesterolemia, familial, 1	The low density lipoprotein receptor (LDLR) gene family consists of cell surface proteins involved in receptor-mediated endocytosis of specific ligands. The encoded protein is normally bound at the cell membrane, where it binds low density lipoprotein/cholesterol and is taken into the cell. Lysosomes release the cholesterol, which is made available for repression of microsomal enzyme 3-hydroxy-3-methylglutaryl coenzyme A (HMG CoA) reductase, the rate-limiting step in cholesterol synthesis. At the same time, a reciprocal stimulation of cholesterol ester synthesis takes place. Mutations in this gene cause the autosomal dominant disorder, familial hypercholesterolemia. Alternate splicing results in multiple transcript variants.[provided by RefSeq, May 2022]		PASS	AutosomalRecessive, AutosomalDominant
LDLR	SNP	19	11106628	11106628	G	C	rs139507589	NM_000527.5	p.Arg253Pro	c.758G>C	5	het	EXONIC	NON_SYNONYMOUS	HIGH	0.0		47	-1	-1									0.8362359550561799	Deleterious	0.043	Benign (Moderate)			1.0		1.125	Neutral	-3.72	Uncertain	0.0	Benign	4.0	Benign (Supporting)	0.773	Deleterious (Moderate)	0.227654	Deleterious (Strong)							http://www.ncbi.nlm.nih.gov/clinvar/RCV000238279	CV_SIG_LIKELY_PATHOGENIC, CV_SIG_UNCERTAIN_SIGNIFICANCE					POSSIBLY_PATHOGENIC_MODERATE	PP2, PM2, PP3, PP2, PM2, PP3	9.841E-24	1.128	3	0	#143890, #209850, #602247, #603813, #genemap2	low density lipoprotein receptor	Hypercholesterolaemia, autosomal dominant::NON RARE IN EUROPE: Heterozygous familial hypercholesterolemia::autism::familial hypercholesterolemia::homozygous familial hypercholesterolemia::hypercholesterolemia, familial, 1	The low density lipoprotein receptor (LDLR) gene family consists of cell surface proteins involved in receptor-mediated endocytosis of specific ligands. The encoded protein is normally bound at the cell membrane, where it binds low density lipoprotein/cholesterol and is taken into the cell. Lysosomes release the cholesterol, which is made available for repression of microsomal enzyme 3-hydroxy-3-methylglutaryl coenzyme A (HMG CoA) reductase, the rate-limiting step in cholesterol synthesis. At the same time, a reciprocal stimulation of cholesterol ester synthesis takes place. Mutations in this gene cause the autosomal dominant disorder, familial hypercholesterolemia. Alternate splicing results in multiple transcript variants.[provided by RefSeq, May 2022]		PASS	AutosomalRecessive, AutosomalDominant
LDLR	SNP	19	11106640	11106640	G	C	rs757808215	NM_000527.5	p.Arg257Pro	c.770G>C	5	het	EXONIC	NON_SYNONYMOUS	HIGH	0.0		46	-1	-1									0.7025280898876405	Deleterious	0.024	Benign (Moderate)			0.999995		1.665	Neutral	-3.73	Uncertain	0.0	Benign	-2.88	Benign (Supporting)	0.653	Deleterious (Supporting)	0.0428724	Deleterious (Strong)							http://www.ncbi.nlm.nih.gov/clinvar/RCV000508873	CV_SIG_PATHOGENIC, CV_SIG_UNCERTAIN_SIGNIFICANCE					POSSIBLY_PATHOGENIC_MODERATE	PP2, PM2, PP3, PP2, PM2, PP3	9.841E-24	1.128	3	0	#143890, #209850, #602247, #603813, #genemap2	low density lipoprotein receptor	Hypercholesterolaemia, autosomal dominant::NON RARE IN EUROPE: Heterozygous familial hypercholesterolemia::autism::familial hypercholesterolemia::homozygous familial hypercholesterolemia::hypercholesterolemia, familial, 1	The low density lipoprotein receptor (LDLR) gene family consists of cell surface proteins involved in receptor-mediated endocytosis of specific ligands. The encoded protein is normally bound at the cell membrane, where it binds low density lipoprotein/cholesterol and is taken into the cell. Lysosomes release the cholesterol, which is made available for repression of microsomal enzyme 3-hydroxy-3-methylglutaryl coenzyme A (HMG CoA) reductase, the rate-limiting step in cholesterol synthesis. At the same time, a reciprocal stimulation of cholesterol ester synthesis takes place. Mutations in this gene cause the autosomal dominant disorder, familial hypercholesterolemia. Alternate splicing results in multiple transcript variants.[provided by RefSeq, May 2022]		PASS	AutosomalRecessive, AutosomalDominant
LDLR	SNP	19	11107506	11107506	A	G	rs761765254	NM_000527.5	p.Lys311Arg	c.932A>G	6	hom	EXONIC	NON_SYNONYMOUS	HIGH	0.0		55	-1	-1	3.7305451E-6				4.1204207E-6	0.0			0.6470496894409937	Uncertain	0.118	Benign (Supporting)			0.999788	Deleterious	0.925	Neutral	-3.74	Uncertain	0.0	Benign	4.32	Benign (Supporting)	0.582	Uncertain	0.13446	Deleterious (Strong)							http://www.ncbi.nlm.nih.gov/clinvar/RCV002374400, http://www.ncbi.nlm.nih.gov/clinvar/RCV000791455, http://www.ncbi.nlm.nih.gov/clinvar/RCV000238436	CV_SIG_PATHOGENIC, CV_SIG_LIKELY_PATHOGENIC, CV_SIG_UNCERTAIN_SIGNIFICANCE, CV_SIG_LIKELY_BENIGN					POSSIBLY_PATHOGENIC_MODERATE	PM1, PP2, PM2, PM1, PP2, PM2	9.841E-24	1.128	3	0	#143890, #209850, #602247, #603813, #genemap2	low density lipoprotein receptor	Hypercholesterolaemia, autosomal dominant::NON RARE IN EUROPE: Heterozygous familial hypercholesterolemia::autism::familial hypercholesterolemia::homozygous familial hypercholesterolemia::hypercholesterolemia, familial, 1	The low density lipoprotein receptor (LDLR) gene family consists of cell surface proteins involved in receptor-mediated endocytosis of specific ligands. The encoded protein is normally bound at the cell membrane, where it binds low density lipoprotein/cholesterol and is taken into the cell. Lysosomes release the cholesterol, which is made available for repression of microsomal enzyme 3-hydroxy-3-methylglutaryl coenzyme A (HMG CoA) reductase, the rate-limiting step in cholesterol synthesis. At the same time, a reciprocal stimulation of cholesterol ester synthesis takes place. Mutations in this gene cause the autosomal dominant disorder, familial hypercholesterolemia. Alternate splicing results in multiple transcript variants.[provided by RefSeq, May 2022]		PASS	AutosomalRecessive, AutosomalDominant
LDLR	SNP	19	11113278	11113278	G	A	rs766474188	NM_000527.5	p.Gly396Asp	c.1187G>A	9	het	EXONIC	NON_SYNONYMOUS	HIGH	0.0		64	-1	-1	1.2493066E-6				6.847683E-7	6.577476E-6			0.6333850931677018	Uncertain	0.016	Benign (Moderate)			1.0	Deleterious	0.69	Neutral	-2.66	Uncertain	0.06	Benign	2.69	Benign (Supporting)	0.566	Uncertain	0.0661852	Deleterious (Strong)					0.118636290598247	Benign	http://www.ncbi.nlm.nih.gov/clinvar/RCV000508828	CV_SIG_PATHOGENIC, CV_SIG_UNCERTAIN_SIGNIFICANCE					POSSIBLY_PATHOGENIC_MODERATE	PM5, PP2, PM2, PM5, PP2, PM2	9.841E-24	1.128	3	0	#143890, #209850, #602247, #603813, #genemap2	low density lipoprotein receptor	Hypercholesterolaemia, autosomal dominant::NON RARE IN EUROPE: Heterozygous familial hypercholesterolemia::autism::familial hypercholesterolemia::homozygous familial hypercholesterolemia::hypercholesterolemia, familial, 1	The low density lipoprotein receptor (LDLR) gene family consists of cell surface proteins involved in receptor-mediated endocytosis of specific ligands. The encoded protein is normally bound at the cell membrane, where it binds low density lipoprotein/cholesterol and is taken into the cell. Lysosomes release the cholesterol, which is made available for repression of microsomal enzyme 3-hydroxy-3-methylglutaryl coenzyme A (HMG CoA) reductase, the rate-limiting step in cholesterol synthesis. At the same time, a reciprocal stimulation of cholesterol ester synthesis takes place. Mutations in this gene cause the autosomal dominant disorder, familial hypercholesterolemia. Alternate splicing results in multiple transcript variants.[provided by RefSeq, May 2022]		PASS	AutosomalRecessive, AutosomalDominant
LDLR	SNP	19	11113578	11113578	G	A	rs5932	NM_000527.5	p.Val468Ile	c.1402G>A	10	hom	EXONIC	NON_SYNONYMOUS	HIGH	0.0		49	-1	-1	7.804272E-5			7.439369E-5	8.1410384E-5	4.597943E-5			0.3541149068322981	Uncertain	0.18	Benign (Supporting)			0.999528	Benign	0.33	Neutral	-3.78	Uncertain	0.01	Benign	1.51	Benign (Supporting)	0.239	Benign (Moderate)	-0.167271	Deleterious (Supporting)							http://www.ncbi.nlm.nih.gov/clinvar/RCV000771545, http://www.ncbi.nlm.nih.gov/clinvar/RCV000161987, http://www.ncbi.nlm.nih.gov/clinvar/RCV002390394, http://www.ncbi.nlm.nih.gov/clinvar/RCV000417350	CV_SIG_UNCERTAIN_SIGNIFICANCE, CV_SIG_LIKELY_BENIGN, CV_SIG_NOT_PROVIDED, CV_CONFLICTING_INTERPRETATIONS_OF_PATHOGENICITY					POSSIBLY_PATHOGENIC_MODERATE	PP2, PM2, PP2, PM2	9.841E-24	1.128	3	0	#143890, #209850, #602247, #603813, #genemap2	low density lipoprotein receptor	Hypercholesterolaemia, autosomal dominant::NON RARE IN EUROPE: Heterozygous familial hypercholesterolemia::autism::familial hypercholesterolemia::homozygous familial hypercholesterolemia::hypercholesterolemia, familial, 1	The low density lipoprotein receptor (LDLR) gene family consists of cell surface proteins involved in receptor-mediated endocytosis of specific ligands. The encoded protein is normally bound at the cell membrane, where it binds low density lipoprotein/cholesterol and is taken into the cell. Lysosomes release the cholesterol, which is made available for repression of microsomal enzyme 3-hydroxy-3-methylglutaryl coenzyme A (HMG CoA) reductase, the rate-limiting step in cholesterol synthesis. At the same time, a reciprocal stimulation of cholesterol ester synthesis takes place. Mutations in this gene cause the autosomal dominant disorder, familial hypercholesterolemia. Alternate splicing results in multiple transcript variants.[provided by RefSeq, May 2022]		PASS	AutosomalRecessive, AutosomalDominant
LDLR	SNP	19	11113579	11113579	T	A	rs879254890	NM_000527.5	p.Val468Asp	c.1403T>A	10	hom	EXONIC	NON_SYNONYMOUS	HIGH	0.0		36	-1	-1									0.8502808988764046	Deleterious	0.0	Benign (Moderate)			1.0		3.455	Neutral	-4.08	Uncertain	0.0	Benign	4.4	Benign (Supporting)	0.823	Deleterious (Moderate)	0.390551	Deleterious (Strong)							http://www.ncbi.nlm.nih.gov/clinvar/RCV003581624, http://www.ncbi.nlm.nih.gov/clinvar/RCV000237869	CV_SIG_LIKELY_PATHOGENIC, CV_SIG_UNCERTAIN_SIGNIFICANCE					POSSIBLY_PATHOGENIC_MODERATE	PP2, PM2, PP3, PP2, PM2, PP3	9.841E-24	1.128	3	0	#143890, #209850, #602247, #603813, #genemap2	low density lipoprotein receptor	Hypercholesterolaemia, autosomal dominant::NON RARE IN EUROPE: Heterozygous familial hypercholesterolemia::autism::familial hypercholesterolemia::homozygous familial hypercholesterolemia::hypercholesterolemia, familial, 1	The low density lipoprotein receptor (LDLR) gene family consists of cell surface proteins involved in receptor-mediated endocytosis of specific ligands. The encoded protein is normally bound at the cell membrane, where it binds low density lipoprotein/cholesterol and is taken into the cell. Lysosomes release the cholesterol, which is made available for repression of microsomal enzyme 3-hydroxy-3-methylglutaryl coenzyme A (HMG CoA) reductase, the rate-limiting step in cholesterol synthesis. At the same time, a reciprocal stimulation of cholesterol ester synthesis takes place. Mutations in this gene cause the autosomal dominant disorder, familial hypercholesterolemia. Alternate splicing results in multiple transcript variants.[provided by RefSeq, May 2022]		PASS	AutosomalRecessive, AutosomalDominant
LDLR	SNP	19	11113728	11113728	A	G	rs879254937	NM_000527.5	p.Lys518Glu	c.1552A>G	10	het	EXONIC	NON_SYNONYMOUS	HIGH	0.0		78	-1	-1	6.195265E-7				6.840675E-7	0.0			0.6564440993788819	Uncertain	1.0	Uncertain			0.979317	Deleterious	0.875	Neutral	-3.88	Uncertain	0.0	Benign	3.66	Benign (Supporting)	0.593	Uncertain	0.143081	Deleterious (Strong)							http://www.ncbi.nlm.nih.gov/clinvar/RCV000237694	CV_SIG_LIKELY_PATHOGENIC, CV_SIG_UNCERTAIN_SIGNIFICANCE					POSSIBLY_PATHOGENIC_MODERATE	PM1, PP2, PM2, PM1, PP2, PM2	9.841E-24	1.128	3	0	#143890, #209850, #602247, #603813, #genemap2	low density lipoprotein receptor	Hypercholesterolaemia, autosomal dominant::NON RARE IN EUROPE: Heterozygous familial hypercholesterolemia::autism::familial hypercholesterolemia::homozygous familial hypercholesterolemia::hypercholesterolemia, familial, 1	The low density lipoprotein receptor (LDLR) gene family consists of cell surface proteins involved in receptor-mediated endocytosis of specific ligands. The encoded protein is normally bound at the cell membrane, where it binds low density lipoprotein/cholesterol and is taken into the cell. Lysosomes release the cholesterol, which is made available for repression of microsomal enzyme 3-hydroxy-3-methylglutaryl coenzyme A (HMG CoA) reductase, the rate-limiting step in cholesterol synthesis. At the same time, a reciprocal stimulation of cholesterol ester synthesis takes place. Mutations in this gene cause the autosomal dominant disorder, familial hypercholesterolemia. Alternate splicing results in multiple transcript variants.[provided by RefSeq, May 2022]		PASS	AutosomalRecessive, AutosomalDominant
LDLR	SNP	19	11113729	11113729	A	G	rs879254938	NM_000527.5	p.Lys518Arg	c.1553A>G	10	hom	EXONIC	NON_SYNONYMOUS	HIGH	0.0		73	-1	-1	6.8104287E-6				7.5247017E-6	0.0			0.4668478260869565	Uncertain	0.073	Benign (Supporting)			0.951111		1.365	Neutral	-3.89	Uncertain	0.0	Benign	2.62	Benign (Supporting)	0.371	Benign (Supporting)	-0.106781	Deleterious (Moderate)							http://www.ncbi.nlm.nih.gov/clinvar/RCV000238265, http://www.ncbi.nlm.nih.gov/clinvar/RCV001183444, http://www.ncbi.nlm.nih.gov/clinvar/RCV000996755	CV_SIG_UNCERTAIN_SIGNIFICANCE, CV_SIG_LIKELY_BENIGN					POSSIBLY_PATHOGENIC_MODERATE	PM1, PP2, PM2, PM1, PP2, PM2	9.841E-24	1.128	3	0	#143890, #209850, #602247, #603813, #genemap2	low density lipoprotein receptor	Hypercholesterolaemia, autosomal dominant::NON RARE IN EUROPE: Heterozygous familial hypercholesterolemia::autism::familial hypercholesterolemia::homozygous familial hypercholesterolemia::hypercholesterolemia, familial, 1	The low density lipoprotein receptor (LDLR) gene family consists of cell surface proteins involved in receptor-mediated endocytosis of specific ligands. The encoded protein is normally bound at the cell membrane, where it binds low density lipoprotein/cholesterol and is taken into the cell. Lysosomes release the cholesterol, which is made available for repression of microsomal enzyme 3-hydroxy-3-methylglutaryl coenzyme A (HMG CoA) reductase, the rate-limiting step in cholesterol synthesis. At the same time, a reciprocal stimulation of cholesterol ester synthesis takes place. Mutations in this gene cause the autosomal dominant disorder, familial hypercholesterolemia. Alternate splicing results in multiple transcript variants.[provided by RefSeq, May 2022]		PASS	AutosomalRecessive, AutosomalDominant
LDLR	SNP	19	11128071	11128071	T	C	rs764493597	NM_000527.5	p.Ile792Thr	c.2375T>C	16	hom	EXONIC	NON_SYNONYMOUS	HIGH	0.0		87	-1	-1	2.6691092E-5			6.594892E-5	2.6678377E-5	2.6297796E-5			0.8362359550561799	Deleterious	0.001	Benign (Moderate)			0.999584		2.36	Neutral	-3.08	Uncertain	0.0	Benign	4.88	Benign (Supporting)	0.773	Deleterious (Moderate)	0.191776	Deleterious (Strong)							http://www.ncbi.nlm.nih.gov/clinvar/RCV003372668, http://www.ncbi.nlm.nih.gov/clinvar/RCV001558972, http://www.ncbi.nlm.nih.gov/clinvar/RCV000238445, http://www.ncbi.nlm.nih.gov/clinvar/RCV002247687, http://www.ncbi.nlm.nih.gov/clinvar/RCV001523921	CV_SIG_LIKELY_PATHOGENIC, CV_SIG_UNCERTAIN_SIGNIFICANCE					POSSIBLY_PATHOGENIC_MODERATE	PP2, PM2, PP3, PP2, PM2, PP3	9.841E-24	1.128	3	0	#143890, #209850, #602247, #603813, #genemap2	low density lipoprotein receptor	Hypercholesterolaemia, autosomal dominant::NON RARE IN EUROPE: Heterozygous familial hypercholesterolemia::autism::familial hypercholesterolemia::homozygous familial hypercholesterolemia::hypercholesterolemia, familial, 1	The low density lipoprotein receptor (LDLR) gene family consists of cell surface proteins involved in receptor-mediated endocytosis of specific ligands. The encoded protein is normally bound at the cell membrane, where it binds low density lipoprotein/cholesterol and is taken into the cell. Lysosomes release the cholesterol, which is made available for repression of microsomal enzyme 3-hydroxy-3-methylglutaryl coenzyme A (HMG CoA) reductase, the rate-limiting step in cholesterol synthesis. At the same time, a reciprocal stimulation of cholesterol ester synthesis takes place. Mutations in this gene cause the autosomal dominant disorder, familial hypercholesterolemia. Alternate splicing results in multiple transcript variants.[provided by RefSeq, May 2022]		PASS	AutosomalRecessive, AutosomalDominant
LDLR	SNP	19	11129571	11129571	G	C	rs1399689294	NM_000527.5	p.Lys816Asn	c.2448G>C	17	hom	EXONIC	NON_SYNONYMOUS	HIGH	0.0		84	-1	-1	9.910478E-6				1.0260971E-5	6.576265E-6			0.5770186335403726	Uncertain	0.0	Benign (Moderate)			0.998372		2.37	Neutral	-3.01	Uncertain	0.02	Benign	2.52	Benign (Supporting)	0.5	Uncertain	-0.189191	Deleterious (Supporting)							http://www.ncbi.nlm.nih.gov/clinvar/RCV001293740, http://www.ncbi.nlm.nih.gov/clinvar/RCV000508976	CV_SIG_PATHOGENIC, CV_SIG_LIKELY_PATHOGENIC, CV_SIG_UNCERTAIN_SIGNIFICANCE					POSSIBLY_PATHOGENIC_MODERATE	PM1, PP2, PM2, PM1, PP2, PM2	9.841E-24	1.128	3	0	#143890, #209850, #602247, #603813, #genemap2	low density lipoprotein receptor	Hypercholesterolaemia, autosomal dominant::NON RARE IN EUROPE: Heterozygous familial hypercholesterolemia::autism::familial hypercholesterolemia::homozygous familial hypercholesterolemia::hypercholesterolemia, familial, 1	The low density lipoprotein receptor (LDLR) gene family consists of cell surface proteins involved in receptor-mediated endocytosis of specific ligands. The encoded protein is normally bound at the cell membrane, where it binds low density lipoprotein/cholesterol and is taken into the cell. Lysosomes release the cholesterol, which is made available for repression of microsomal enzyme 3-hydroxy-3-methylglutaryl coenzyme A (HMG CoA) reductase, the rate-limiting step in cholesterol synthesis. At the same time, a reciprocal stimulation of cholesterol ester synthesis takes place. Mutations in this gene cause the autosomal dominant disorder, familial hypercholesterolemia. Alternate splicing results in multiple transcript variants.[provided by RefSeq, May 2022]		PASS	AutosomalRecessive, AutosomalDominant
RYR1	SNP	19	38440851	38440851	C	A	rs193922749	NM_000540.3	p.Thr51Asn	c.152C>A	2	hom	EXONIC	NON_SYNONYMOUS	HIGH	0.0		46	-1	-1	1.45613E-4			4.8564434E-5	1.5413683E-4	6.570734E-5			0.7351123595505618	Deleterious	0.006	Benign (Moderate)			0.999882		2.595	Neutral	-4.85	Uncertain	0.0	Benign	4.81	Benign (Supporting)	0.769	Deleterious (Moderate)	0.0304411	Deleterious (Strong)							http://www.ncbi.nlm.nih.gov/clinvar/RCV001123156, http://www.ncbi.nlm.nih.gov/clinvar/RCV000797515, http://www.ncbi.nlm.nih.gov/clinvar/RCV001124242, http://www.ncbi.nlm.nih.gov/clinvar/RCV000119572	CV_SIG_UNCERTAIN_SIGNIFICANCE, CV_SIG_LIKELY_BENIGN, CV_SIG_NOT_PROVIDED					POSSIBLY_PATHOGENIC_MODERATE	PM1, PM2, PP3, PM1, PM2, PP3	1.5944E-29	0.456	0	0	#117000, #145600, #154275, #154276, #160150, #253290, #255200, #255320, #600467, #601887, #601888, #602771, #614408, #615959, #619542, #genemap2	ryanodine receptor 1	King-Denborough syndrome::RYR1-related myopathy::autosomal dominant centronuclear myopathy::autosomal recessive centronuclear myopathy::benign Samaritan congenital myopathy::central core myopathy::congenital multicore myopathy with external ophthalmoplegia::congenital myopathy with myasthenic-like onset::exercise-induced malignant hyperthermia::lethal multiple pterygium syndrome::malignant hyperthermia of anesthesia::malignant hyperthermia, susceptibility to, 1::mhs::moderate multiminicore disease with hand involvement::multiminicore myopathy	This gene encodes a ryanodine receptor found in skeletal muscle. The encoded protein functions as a calcium release channel in the sarcoplasmic reticulum but also serves to connect the sarcoplasmic reticulum and transverse tubule. Mutations in this gene are associated with malignant hyperthermia susceptibility, central core disease, and minicore myopathy with external ophthalmoplegia. Alternatively spliced transcripts encoding different isoforms have been described. [provided by RefSeq, Jul 2008]		PASS	AutosomalRecessive, AutosomalDominant
RYR1	SNP	19	38444252	38444252	G	T	rs1568436081	NM_000540.3	p.Glu176Asp	c.528G>T	6	hom	EXONIC	NON_SYNONYMOUS	HIGH	0.0		46	-1	-1									0.5804347826086956	Uncertain	0.002	Benign (Moderate)			0.69452		2.98	Neutral	-2.74	Uncertain	0.0	Benign	2.09	Benign (Supporting)	0.504	Uncertain	-0.148375	Deleterious (Supporting)							http://www.ncbi.nlm.nih.gov/clinvar/RCV000721585, http://www.ncbi.nlm.nih.gov/clinvar/RCV001580415, http://www.ncbi.nlm.nih.gov/clinvar/RCV002509524, http://www.ncbi.nlm.nih.gov/clinvar/RCV000815825	CV_SIG_PATHOGENIC, CV_SIG_LIKELY_PATHOGENIC, CV_SIG_UNCERTAIN_SIGNIFICANCE					POSSIBLY_PATHOGENIC_MODERATE	PM1, PM2, PM1, PM2	1.5944E-29	0.456	0	0	#117000, #145600, #154275, #154276, #160150, #253290, #255200, #255320, #600467, #601887, #601888, #602771, #614408, #615959, #619542, #genemap2	ryanodine receptor 1	King-Denborough syndrome::RYR1-related myopathy::autosomal dominant centronuclear myopathy::autosomal recessive centronuclear myopathy::benign Samaritan congenital myopathy::central core myopathy::congenital multicore myopathy with external ophthalmoplegia::congenital myopathy with myasthenic-like onset::exercise-induced malignant hyperthermia::lethal multiple pterygium syndrome::malignant hyperthermia of anesthesia::malignant hyperthermia, susceptibility to, 1::mhs::moderate multiminicore disease with hand involvement::multiminicore myopathy	This gene encodes a ryanodine receptor found in skeletal muscle. The encoded protein functions as a calcium release channel in the sarcoplasmic reticulum but also serves to connect the sarcoplasmic reticulum and transverse tubule. Mutations in this gene are associated with malignant hyperthermia susceptibility, central core disease, and minicore myopathy with external ophthalmoplegia. Alternatively spliced transcripts encoding different isoforms have been described. [provided by RefSeq, Jul 2008]		PASS	AutosomalRecessive, AutosomalDominant
RYR1	SNP	19	38446492	38446492	G	A	rs193922759	NM_000540.3	p.Val218Ile	c.652G>A	8	hom	EXONIC	NON_SYNONYMOUS	HIGH	0.0		91	-1	-1	2.351623E-5				2.5310914E-5	6.571425E-6			0.8441011235955057	Deleterious	0.004	Benign (Moderate)			0.999547		2.89	Neutral	-3.07	Uncertain	0.0	Benign	5.03	Benign (Supporting)	0.801	Deleterious (Moderate)	0.320976	Deleterious (Strong)							http://www.ncbi.nlm.nih.gov/clinvar/RCV000119657, http://www.ncbi.nlm.nih.gov/clinvar/RCV002514603, http://www.ncbi.nlm.nih.gov/clinvar/RCV001802866	CV_SIG_UNCERTAIN_SIGNIFICANCE, CV_SIG_NOT_PROVIDED					POSSIBLY_PATHOGENIC_MODERATE	PM2, PP3, PM2, PP3	1.5944E-29	0.456	0	0	#117000, #145600, #154275, #154276, #160150, #253290, #255200, #255320, #600467, #601887, #601888, #602771, #614408, #615959, #619542, #genemap2	ryanodine receptor 1	King-Denborough syndrome::RYR1-related myopathy::autosomal dominant centronuclear myopathy::autosomal recessive centronuclear myopathy::benign Samaritan congenital myopathy::central core myopathy::congenital multicore myopathy with external ophthalmoplegia::congenital myopathy with myasthenic-like onset::exercise-induced malignant hyperthermia::lethal multiple pterygium syndrome::malignant hyperthermia of anesthesia::malignant hyperthermia, susceptibility to, 1::mhs::moderate multiminicore disease with hand involvement::multiminicore myopathy	This gene encodes a ryanodine receptor found in skeletal muscle. The encoded protein functions as a calcium release channel in the sarcoplasmic reticulum but also serves to connect the sarcoplasmic reticulum and transverse tubule. Mutations in this gene are associated with malignant hyperthermia susceptibility, central core disease, and minicore myopathy with external ophthalmoplegia. Alternatively spliced transcripts encoding different isoforms have been described. [provided by RefSeq, Jul 2008]		PASS	AutosomalRecessive, AutosomalDominant
RYR1	SNP	19	38446517	38446517	T	A	rs112596687	NM_000540.3	p.Met226Lys	c.677T>A	8	hom	EXONIC	NON_SYNONYMOUS	HIGH	0.0		36	-1	-1									0.8553370786516854	Deleterious	0.048	Benign (Moderate)			0.999911		2.515	Neutral	-2.15	Uncertain	0.01	Benign	5.03	Benign (Supporting)	0.841	Deleterious (Moderate)	0.33347	Deleterious (Strong)							http://www.ncbi.nlm.nih.gov/clinvar/RCV001588956, http://www.ncbi.nlm.nih.gov/clinvar/RCV004528824, http://www.ncbi.nlm.nih.gov/clinvar/RCV000119668	CV_SIG_UNCERTAIN_SIGNIFICANCE, CV_SIG_NOT_PROVIDED					POSSIBLY_PATHOGENIC_MODERATE	PM2, PP3, PM2, PP3	1.5944E-29	0.456	0	0	#117000, #145600, #154275, #154276, #160150, #253290, #255200, #255320, #600467, #601887, #601888, #602771, #614408, #615959, #619542, #genemap2	ryanodine receptor 1	King-Denborough syndrome::RYR1-related myopathy::autosomal dominant centronuclear myopathy::autosomal recessive centronuclear myopathy::benign Samaritan congenital myopathy::central core myopathy::congenital multicore myopathy with external ophthalmoplegia::congenital myopathy with myasthenic-like onset::exercise-induced malignant hyperthermia::lethal multiple pterygium syndrome::malignant hyperthermia of anesthesia::malignant hyperthermia, susceptibility to, 1::mhs::moderate multiminicore disease with hand involvement::multiminicore myopathy	This gene encodes a ryanodine receptor found in skeletal muscle. The encoded protein functions as a calcium release channel in the sarcoplasmic reticulum but also serves to connect the sarcoplasmic reticulum and transverse tubule. Mutations in this gene are associated with malignant hyperthermia susceptibility, central core disease, and minicore myopathy with external ophthalmoplegia. Alternatively spliced transcripts encoding different isoforms have been described. [provided by RefSeq, Jul 2008]		PASS	AutosomalRecessive, AutosomalDominant
RYR1	SNP	19	38448501	38448501	G	T	rs193922761	NM_000540.3	p.Arg316Leu	c.947G>T	10	hom	EXONIC	NON_SYNONYMOUS	HIGH	0.0		97	-1	-1	6.1927176E-6				5.47281E-6	1.3145786E-5			0.8797752808988766	Deleterious	0.002	Benign (Moderate)			0.999933		2.905	Neutral	-2.86	Uncertain	0.0	Benign	4.51	Benign (Supporting)	0.928	Deleterious (Strong)	0.446504	Deleterious (Strong)							http://www.ncbi.nlm.nih.gov/clinvar/RCV001588962, http://www.ncbi.nlm.nih.gov/clinvar/RCV000119770, http://www.ncbi.nlm.nih.gov/clinvar/RCV001377938	CV_SIG_LIKELY_PATHOGENIC, CV_SIG_UNCERTAIN_SIGNIFICANCE, CV_SIG_NOT_PROVIDED					POSSIBLY_PATHOGENIC_MODERATE	PM2, PP3, PM2, PP3	1.5944E-29	0.456	0	0	#117000, #145600, #154275, #154276, #160150, #253290, #255200, #255320, #600467, #601887, #601888, #602771, #614408, #615959, #619542, #genemap2	ryanodine receptor 1	King-Denborough syndrome::RYR1-related myopathy::autosomal dominant centronuclear myopathy::autosomal recessive centronuclear myopathy::benign Samaritan congenital myopathy::central core myopathy::congenital multicore myopathy with external ophthalmoplegia::congenital myopathy with myasthenic-like onset::exercise-induced malignant hyperthermia::lethal multiple pterygium syndrome::malignant hyperthermia of anesthesia::malignant hyperthermia, susceptibility to, 1::mhs::moderate multiminicore disease with hand involvement::multiminicore myopathy	This gene encodes a ryanodine receptor found in skeletal muscle. The encoded protein functions as a calcium release channel in the sarcoplasmic reticulum but also serves to connect the sarcoplasmic reticulum and transverse tubule. Mutations in this gene are associated with malignant hyperthermia susceptibility, central core disease, and minicore myopathy with external ophthalmoplegia. Alternatively spliced transcripts encoding different isoforms have been described. [provided by RefSeq, Jul 2008]		PASS	AutosomalRecessive, AutosomalDominant
RYR1	SNP	19	38448715	38448715	G	A		NM_000540.3	p.Glu342Lys	c.1024G>A	11	hom	EXONIC	NON_SYNONYMOUS	HIGH	0.0		35	-1	-1									0.879494382022472	Deleterious	0.002	Benign (Moderate)			0.999886		2.36	Neutral	-2.81	Uncertain	0.01	Benign	4.7	Benign (Supporting)	0.927	Deleterious (Strong)	0.167935	Deleterious (Strong)							http://www.ncbi.nlm.nih.gov/clinvar/RCV001591943	CV_SIG_UNCERTAIN_SIGNIFICANCE					POSSIBLY_PATHOGENIC_MODERATE	PM1, PM2, PP3, PM1, PM2, PP3	1.5944E-29	0.456	0	0	#117000, #145600, #154275, #154276, #160150, #253290, #255200, #255320, #600467, #601887, #601888, #602771, #614408, #615959, #619542, #genemap2	ryanodine receptor 1	King-Denborough syndrome::RYR1-related myopathy::autosomal dominant centronuclear myopathy::autosomal recessive centronuclear myopathy::benign Samaritan congenital myopathy::central core myopathy::congenital multicore myopathy with external ophthalmoplegia::congenital myopathy with myasthenic-like onset::exercise-induced malignant hyperthermia::lethal multiple pterygium syndrome::malignant hyperthermia of anesthesia::malignant hyperthermia, susceptibility to, 1::mhs::moderate multiminicore disease with hand involvement::multiminicore myopathy	This gene encodes a ryanodine receptor found in skeletal muscle. The encoded protein functions as a calcium release channel in the sarcoplasmic reticulum but also serves to connect the sarcoplasmic reticulum and transverse tubule. Mutations in this gene are associated with malignant hyperthermia susceptibility, central core disease, and minicore myopathy with external ophthalmoplegia. Alternatively spliced transcripts encoding different isoforms have been described. [provided by RefSeq, Jul 2008]		PASS	AutosomalRecessive, AutosomalDominant
RYR1	SNP	19	38469404	38469404	A	C		NM_000540.3	p.Gln1219Pro	c.3656A>C	27	hom	EXONIC	NON_SYNONYMOUS	HIGH	0.0		17	-1	-1									0.8693820224719102	Deleterious	0.001	Benign (Moderate)			0.999826		2.38	Neutral	-4.38	Uncertain	0.01	Benign	3.42	Benign (Supporting)	0.891	Deleterious (Moderate)	0.521413	Deleterious (Strong)							http://www.ncbi.nlm.nih.gov/clinvar/RCV001580420	CV_SIG_UNCERTAIN_SIGNIFICANCE					POSSIBLY_PATHOGENIC_MODERATE	PM2, PP3, PM2, PP3	1.5944E-29	0.456	0	0	#117000, #145600, #154275, #154276, #160150, #253290, #255200, #255320, #600467, #601887, #601888, #602771, #614408, #615959, #619542, #genemap2	ryanodine receptor 1	King-Denborough syndrome::RYR1-related myopathy::autosomal dominant centronuclear myopathy::autosomal recessive centronuclear myopathy::benign Samaritan congenital myopathy::central core myopathy::congenital multicore myopathy with external ophthalmoplegia::congenital myopathy with myasthenic-like onset::exercise-induced malignant hyperthermia::lethal multiple pterygium syndrome::malignant hyperthermia of anesthesia::malignant hyperthermia, susceptibility to, 1::mhs::moderate multiminicore disease with hand involvement::multiminicore myopathy	This gene encodes a ryanodine receptor found in skeletal muscle. The encoded protein functions as a calcium release channel in the sarcoplasmic reticulum but also serves to connect the sarcoplasmic reticulum and transverse tubule. Mutations in this gene are associated with malignant hyperthermia susceptibility, central core disease, and minicore myopathy with external ophthalmoplegia. Alternatively spliced transcripts encoding different isoforms have been described. [provided by RefSeq, Jul 2008]		PASS	AutosomalRecessive, AutosomalDominant
RYR1	SNP	19	38499234	38499234	T	C		NM_000540.3	p.Phe2340Leu	c.7018T>C	43	hom	EXONIC	NON_SYNONYMOUS	HIGH	0.0		33	-1	-1									0.8407303370786517	Deleterious	0.005	Benign (Moderate)			0.999797		2.48	Neutral	-3.31	Uncertain	0.0	Benign	3.69	Benign (Supporting)	0.789	Deleterious (Moderate)	0.0619264	Deleterious (Strong)							http://www.ncbi.nlm.nih.gov/clinvar/RCV001591770, http://www.ncbi.nlm.nih.gov/clinvar/RCV001866148	CV_SIG_PATHOGENIC, CV_SIG_UNCERTAIN_SIGNIFICANCE					POSSIBLY_PATHOGENIC_MODERATE	PM1, PM2, PP3, PM1, PM2, PP3	1.5944E-29	0.456	0	0	#117000, #145600, #154275, #154276, #160150, #253290, #255200, #255320, #600467, #601887, #601888, #602771, #614408, #615959, #619542, #genemap2	ryanodine receptor 1	King-Denborough syndrome::RYR1-related myopathy::autosomal dominant centronuclear myopathy::autosomal recessive centronuclear myopathy::benign Samaritan congenital myopathy::central core myopathy::congenital multicore myopathy with external ophthalmoplegia::congenital myopathy with myasthenic-like onset::exercise-induced malignant hyperthermia::lethal multiple pterygium syndrome::malignant hyperthermia of anesthesia::malignant hyperthermia, susceptibility to, 1::mhs::moderate multiminicore disease with hand involvement::multiminicore myopathy	This gene encodes a ryanodine receptor found in skeletal muscle. The encoded protein functions as a calcium release channel in the sarcoplasmic reticulum but also serves to connect the sarcoplasmic reticulum and transverse tubule. Mutations in this gene are associated with malignant hyperthermia susceptibility, central core disease, and minicore myopathy with external ophthalmoplegia. Alternatively spliced transcripts encoding different isoforms have been described. [provided by RefSeq, Jul 2008]		PASS	AutosomalRecessive, AutosomalDominant
RYR1	SNP	19	38499639	38499639	G	C	rs193922798	NM_000540.3	p.Glu2344Asp	c.7032G>C	44	hom	EXONIC	NON_SYNONYMOUS	HIGH	0.0		55	-1	-1									0.7036516853932584	Deleterious	0.0	Benign (Moderate)			0.752555		2.81	Neutral	-3.91	Uncertain	0.04	Benign	3.82	Benign (Supporting)	0.657	Deleterious (Supporting)	0.0227655	Deleterious (Strong)							http://www.ncbi.nlm.nih.gov/clinvar/RCV000119677, http://www.ncbi.nlm.nih.gov/clinvar/RCV001588958	CV_SIG_UNCERTAIN_SIGNIFICANCE, CV_SIG_NOT_PROVIDED					POSSIBLY_PATHOGENIC_MODERATE	PM1, PM2, PP3, PM1, PM2, PP3	1.5944E-29	0.456	0	0	#117000, #145600, #154275, #154276, #160150, #253290, #255200, #255320, #600467, #601887, #601888, #602771, #614408, #615959, #619542, #genemap2	ryanodine receptor 1	King-Denborough syndrome::RYR1-related myopathy::autosomal dominant centronuclear myopathy::autosomal recessive centronuclear myopathy::benign Samaritan congenital myopathy::central core myopathy::congenital multicore myopathy with external ophthalmoplegia::congenital myopathy with myasthenic-like onset::exercise-induced malignant hyperthermia::lethal multiple pterygium syndrome::malignant hyperthermia of anesthesia::malignant hyperthermia, susceptibility to, 1::mhs::moderate multiminicore disease with hand involvement::multiminicore myopathy	This gene encodes a ryanodine receptor found in skeletal muscle. The encoded protein functions as a calcium release channel in the sarcoplasmic reticulum but also serves to connect the sarcoplasmic reticulum and transverse tubule. Mutations in this gene are associated with malignant hyperthermia susceptibility, central core disease, and minicore myopathy with external ophthalmoplegia. Alternatively spliced transcripts encoding different isoforms have been described. [provided by RefSeq, Jul 2008]		PASS	AutosomalRecessive, AutosomalDominant
RYR1	SNP	19	38499704	38499704	C	G	rs193922806	NM_000540.3	p.Pro2366Arg	c.7097C>G	44	hom	EXONIC	NON_SYNONYMOUS	HIGH	0.0		78	-1	-1									0.8662921348314607	Deleterious	0.002	Benign (Moderate)			0.99999		2.595	Neutral	-5.06	Uncertain	0.0	Benign	3.99	Benign (Supporting)	0.88	Deleterious (Moderate)	0.393276	Deleterious (Strong)							http://www.ncbi.nlm.nih.gov/clinvar/RCV000119686, http://www.ncbi.nlm.nih.gov/clinvar/RCV001802867	CV_SIG_UNCERTAIN_SIGNIFICANCE, CV_SIG_NOT_PROVIDED					POSSIBLY_PATHOGENIC_MODERATE	PM1, PM2, PP3, PM1, PM2, PP3	1.5944E-29	0.456	0	0	#117000, #145600, #154275, #154276, #160150, #253290, #255200, #255320, #600467, #601887, #601888, #602771, #614408, #615959, #619542, #genemap2	ryanodine receptor 1	King-Denborough syndrome::RYR1-related myopathy::autosomal dominant centronuclear myopathy::autosomal recessive centronuclear myopathy::benign Samaritan congenital myopathy::central core myopathy::congenital multicore myopathy with external ophthalmoplegia::congenital myopathy with myasthenic-like onset::exercise-induced malignant hyperthermia::lethal multiple pterygium syndrome::malignant hyperthermia of anesthesia::malignant hyperthermia, susceptibility to, 1::mhs::moderate multiminicore disease with hand involvement::multiminicore myopathy	This gene encodes a ryanodine receptor found in skeletal muscle. The encoded protein functions as a calcium release channel in the sarcoplasmic reticulum but also serves to connect the sarcoplasmic reticulum and transverse tubule. Mutations in this gene are associated with malignant hyperthermia susceptibility, central core disease, and minicore myopathy with external ophthalmoplegia. Alternatively spliced transcripts encoding different isoforms have been described. [provided by RefSeq, Jul 2008]		PASS	AutosomalRecessive, AutosomalDominant
RYR1	SNP	19	38499817	38499817	G	A	rs111364296	NM_000540.3	p.Glu2404Lys	c.7210G>A	44	hom	EXONIC	NON_SYNONYMOUS	HIGH	0.0		25	-1	-1	1.809996E-5		7.697044E-5	2.8493816E-5	1.7187234E-5	2.6294685E-5			0.7089887640449438	Deleterious	0.756	Uncertain			0.807308		1.4	Neutral	-4.52	Uncertain	0.0	Benign	3.74	Benign (Supporting)	0.676	Deleterious (Supporting)	0.317248	Deleterious (Strong)							http://www.ncbi.nlm.nih.gov/clinvar/RCV000148831, http://www.ncbi.nlm.nih.gov/clinvar/RCV001244851	CV_SIG_PATHOGENIC, CV_SIG_UNCERTAIN_SIGNIFICANCE					POSSIBLY_PATHOGENIC_MODERATE	PM2, PP3, PM2, PP3	1.5944E-29	0.456	0	0	#117000, #145600, #154275, #154276, #160150, #253290, #255200, #255320, #600467, #601887, #601888, #602771, #614408, #615959, #619542, #genemap2	ryanodine receptor 1	King-Denborough syndrome::RYR1-related myopathy::autosomal dominant centronuclear myopathy::autosomal recessive centronuclear myopathy::benign Samaritan congenital myopathy::central core myopathy::congenital multicore myopathy with external ophthalmoplegia::congenital myopathy with myasthenic-like onset::exercise-induced malignant hyperthermia::lethal multiple pterygium syndrome::malignant hyperthermia of anesthesia::malignant hyperthermia, susceptibility to, 1::mhs::moderate multiminicore disease with hand involvement::multiminicore myopathy	This gene encodes a ryanodine receptor found in skeletal muscle. The encoded protein functions as a calcium release channel in the sarcoplasmic reticulum but also serves to connect the sarcoplasmic reticulum and transverse tubule. Mutations in this gene are associated with malignant hyperthermia susceptibility, central core disease, and minicore myopathy with external ophthalmoplegia. Alternatively spliced transcripts encoding different isoforms have been described. [provided by RefSeq, Jul 2008]		PASS	AutosomalRecessive, AutosomalDominant
RYR1	SNP	19	38502663	38502663	C	T	rs193922822	NM_000540.3	p.Arg2591Trp	c.7771C>T	48	hom	EXONIC	NON_SYNONYMOUS	HIGH	0.0		42	-1	-1	9.938291E-6				1.0963349E-5	0.0			0.7148876404494382	Deleterious	0.0	Benign (Moderate)			0.975297	Deleterious	0.895	Neutral	-3.1	Uncertain	0.0	Benign	4.02	Benign (Supporting)	0.697	Deleterious (Supporting)	0.349082	Deleterious (Strong)							http://www.ncbi.nlm.nih.gov/clinvar/RCV003997319, http://www.ncbi.nlm.nih.gov/clinvar/RCV003105791, http://www.ncbi.nlm.nih.gov/clinvar/RCV001802874, http://www.ncbi.nlm.nih.gov/clinvar/RCV000119727	CV_SIG_UNCERTAIN_SIGNIFICANCE, CV_SIG_NOT_PROVIDED					POSSIBLY_PATHOGENIC_MODERATE	PM2, PP3, PM2, PP3	1.5944E-29	0.456	0	0	#117000, #145600, #154275, #154276, #160150, #253290, #255200, #255320, #600467, #601887, #601888, #602771, #614408, #615959, #619542, #genemap2	ryanodine receptor 1	King-Denborough syndrome::RYR1-related myopathy::autosomal dominant centronuclear myopathy::autosomal recessive centronuclear myopathy::benign Samaritan congenital myopathy::central core myopathy::congenital multicore myopathy with external ophthalmoplegia::congenital myopathy with myasthenic-like onset::exercise-induced malignant hyperthermia::lethal multiple pterygium syndrome::malignant hyperthermia of anesthesia::malignant hyperthermia, susceptibility to, 1::mhs::moderate multiminicore disease with hand involvement::multiminicore myopathy	This gene encodes a ryanodine receptor found in skeletal muscle. The encoded protein functions as a calcium release channel in the sarcoplasmic reticulum but also serves to connect the sarcoplasmic reticulum and transverse tubule. Mutations in this gene are associated with malignant hyperthermia susceptibility, central core disease, and minicore myopathy with external ophthalmoplegia. Alternatively spliced transcripts encoding different isoforms have been described. [provided by RefSeq, Jul 2008]		PASS	AutosomalRecessive, AutosomalDominant
RYR1	SNP	19	38504878	38504878	G	A	rs193922828	NM_000540.3	p.Gly2733Asp	c.8198G>A	51	hom	EXONIC	NON_SYNONYMOUS	HIGH	0.0		59	-1	-1	1.239073E-6				1.3681107E-6	0.0			0.878370786516854	Deleterious	0.002	Benign (Moderate)			0.999995		2.685	Neutral	-4.55	Uncertain	0.01	Benign	4.06	Benign (Supporting)	0.923	Deleterious (Strong)	0.479469	Deleterious (Strong)							http://www.ncbi.nlm.nih.gov/clinvar/RCV001802879, http://www.ncbi.nlm.nih.gov/clinvar/RCV000119742	CV_SIG_UNCERTAIN_SIGNIFICANCE, CV_SIG_NOT_PROVIDED					POSSIBLY_PATHOGENIC_MODERATE	PM2, PP3, PM2, PP3	1.5944E-29	0.456	0	0	#117000, #145600, #154275, #154276, #160150, #253290, #255200, #255320, #600467, #601887, #601888, #602771, #614408, #615959, #619542, #genemap2	ryanodine receptor 1	King-Denborough syndrome::RYR1-related myopathy::autosomal dominant centronuclear myopathy::autosomal recessive centronuclear myopathy::benign Samaritan congenital myopathy::central core myopathy::congenital multicore myopathy with external ophthalmoplegia::congenital myopathy with myasthenic-like onset::exercise-induced malignant hyperthermia::lethal multiple pterygium syndrome::malignant hyperthermia of anesthesia::malignant hyperthermia, susceptibility to, 1::mhs::moderate multiminicore disease with hand involvement::multiminicore myopathy	This gene encodes a ryanodine receptor found in skeletal muscle. The encoded protein functions as a calcium release channel in the sarcoplasmic reticulum but also serves to connect the sarcoplasmic reticulum and transverse tubule. Mutations in this gene are associated with malignant hyperthermia susceptibility, central core disease, and minicore myopathy with external ophthalmoplegia. Alternatively spliced transcripts encoding different isoforms have been described. [provided by RefSeq, Jul 2008]		PASS	AutosomalRecessive, AutosomalDominant
RYR1	SNP	19	38506361	38506361	T	A	rs193922831	NM_000540.3	p.Leu2867Gln	c.8600T>A	55	hom	EXONIC	NON_SYNONYMOUS	HIGH	0.0		41	-1	-1									0.878370786516854	Deleterious	0.0	Benign (Moderate)			0.996833		3.14	Neutral	-3.84	Uncertain	0.0	Benign	3.47	Benign (Supporting)	0.923	Deleterious (Strong)	0.474226	Deleterious (Strong)							http://www.ncbi.nlm.nih.gov/clinvar/RCV000119754, http://www.ncbi.nlm.nih.gov/clinvar/RCV001802883	CV_SIG_UNCERTAIN_SIGNIFICANCE, CV_SIG_NOT_PROVIDED					POSSIBLY_PATHOGENIC_MODERATE	PM2, PP3, PM2, PP3	1.5944E-29	0.456	0	0	#117000, #145600, #154275, #154276, #160150, #253290, #255200, #255320, #600467, #601887, #601888, #602771, #614408, #615959, #619542, #genemap2	ryanodine receptor 1	King-Denborough syndrome::RYR1-related myopathy::autosomal dominant centronuclear myopathy::autosomal recessive centronuclear myopathy::benign Samaritan congenital myopathy::central core myopathy::congenital multicore myopathy with external ophthalmoplegia::congenital myopathy with myasthenic-like onset::exercise-induced malignant hyperthermia::lethal multiple pterygium syndrome::malignant hyperthermia of anesthesia::malignant hyperthermia, susceptibility to, 1::mhs::moderate multiminicore disease with hand involvement::multiminicore myopathy	This gene encodes a ryanodine receptor found in skeletal muscle. The encoded protein functions as a calcium release channel in the sarcoplasmic reticulum but also serves to connect the sarcoplasmic reticulum and transverse tubule. Mutations in this gene are associated with malignant hyperthermia susceptibility, central core disease, and minicore myopathy with external ophthalmoplegia. Alternatively spliced transcripts encoding different isoforms have been described. [provided by RefSeq, Jul 2008]		PASS	AutosomalRecessive, AutosomalDominant
RYR1	SNP	19	38517541	38517541	G	A	rs112151058	NM_000540.3	p.Glu3290Lys	c.9868G>A	66	hom	EXONIC	NON_SYNONYMOUS	HIGH	0.0		14	-1	-1	7.4576888E-6				7.5260195E-6	6.5734985E-6			0.857303370786517	Deleterious	0.005	Benign (Moderate)			0.999971		2.585	Neutral	-2.4	Uncertain	0.03	Benign	3.54	Benign (Supporting)	0.848	Deleterious (Moderate)	0.176402	Deleterious (Strong)							http://www.ncbi.nlm.nih.gov/clinvar/RCV002478032, http://www.ncbi.nlm.nih.gov/clinvar/RCV001803462	CV_SIG_UNCERTAIN_SIGNIFICANCE					POSSIBLY_PATHOGENIC_MODERATE	PM2, PP3, PM2, PP3	1.5944E-29	0.456	0	0	#117000, #145600, #154275, #154276, #160150, #253290, #255200, #255320, #600467, #601887, #601888, #602771, #614408, #615959, #619542, #genemap2	ryanodine receptor 1	King-Denborough syndrome::RYR1-related myopathy::autosomal dominant centronuclear myopathy::autosomal recessive centronuclear myopathy::benign Samaritan congenital myopathy::central core myopathy::congenital multicore myopathy with external ophthalmoplegia::congenital myopathy with myasthenic-like onset::exercise-induced malignant hyperthermia::lethal multiple pterygium syndrome::malignant hyperthermia of anesthesia::malignant hyperthermia, susceptibility to, 1::mhs::moderate multiminicore disease with hand involvement::multiminicore myopathy	This gene encodes a ryanodine receptor found in skeletal muscle. The encoded protein functions as a calcium release channel in the sarcoplasmic reticulum but also serves to connect the sarcoplasmic reticulum and transverse tubule. Mutations in this gene are associated with malignant hyperthermia susceptibility, central core disease, and minicore myopathy with external ophthalmoplegia. Alternatively spliced transcripts encoding different isoforms have been described. [provided by RefSeq, Jul 2008]		PASS	AutosomalRecessive, AutosomalDominant
RYR1	SNP	19	38561363	38561363	G	T	rs1568576165	NM_000540.3	p.Gly4178Val	c.12533G>T	90	hom	EXONIC	NON_SYNONYMOUS	HIGH	0.0		21	-1	-1	0.0				0.0	0.0			0.8769662921348316	Deleterious	0.0	Benign (Moderate)			1.0		2.63	Neutral	-4.58	Uncertain	0.0	Benign	3.67	Benign (Supporting)	0.918	Deleterious (Moderate)	0.353073	Deleterious (Strong)							http://www.ncbi.nlm.nih.gov/clinvar/RCV000721275, http://www.ncbi.nlm.nih.gov/clinvar/RCV001449994	CV_SIG_LIKELY_PATHOGENIC, CV_SIG_UNCERTAIN_SIGNIFICANCE					POSSIBLY_PATHOGENIC_MODERATE	PM2, PP3, PM2, PP3	1.5944E-29	0.456	0	0	#117000, #145600, #154275, #154276, #160150, #253290, #255200, #255320, #600467, #601887, #601888, #602771, #614408, #615959, #619542, #genemap2	ryanodine receptor 1	King-Denborough syndrome::RYR1-related myopathy::autosomal dominant centronuclear myopathy::autosomal recessive centronuclear myopathy::benign Samaritan congenital myopathy::central core myopathy::congenital multicore myopathy with external ophthalmoplegia::congenital myopathy with myasthenic-like onset::exercise-induced malignant hyperthermia::lethal multiple pterygium syndrome::malignant hyperthermia of anesthesia::malignant hyperthermia, susceptibility to, 1::mhs::moderate multiminicore disease with hand involvement::multiminicore myopathy	This gene encodes a ryanodine receptor found in skeletal muscle. The encoded protein functions as a calcium release channel in the sarcoplasmic reticulum but also serves to connect the sarcoplasmic reticulum and transverse tubule. Mutations in this gene are associated with malignant hyperthermia susceptibility, central core disease, and minicore myopathy with external ophthalmoplegia. Alternatively spliced transcripts encoding different isoforms have been described. [provided by RefSeq, Jul 2008]		PASS	AutosomalRecessive, AutosomalDominant
RYR1	SNP	19	38572032	38572032	C	T	rs143520367	NM_000540.3	p.Pro4587Leu	c.13760C>T	95	hom	EXONIC	NON_SYNONYMOUS	HIGH	0.0		77	-1	-1	2.6665266E-5		7.688759E-5	4.119838E-5	2.599645E-5	3.2860145E-5			0.8396067415730338	Deleterious	0.147	Benign (Supporting)			1.0		2.85	Neutral	-3.28	Uncertain	0.0	Benign	5.76	Benign (Supporting)	0.785	Deleterious (Moderate)	0.232037	Deleterious (Strong)							http://www.ncbi.nlm.nih.gov/clinvar/RCV001450007, http://www.ncbi.nlm.nih.gov/clinvar/RCV001850019, http://www.ncbi.nlm.nih.gov/clinvar/RCV000721333, http://www.ncbi.nlm.nih.gov/clinvar/RCV000148828	CV_SIG_UNCERTAIN_SIGNIFICANCE					POSSIBLY_PATHOGENIC_MODERATE	PM2, PP3, PM2, PP3	1.5944E-29	0.456	0	0	#117000, #145600, #154275, #154276, #160150, #253290, #255200, #255320, #600467, #601887, #601888, #602771, #614408, #615959, #619542, #genemap2	ryanodine receptor 1	King-Denborough syndrome::RYR1-related myopathy::autosomal dominant centronuclear myopathy::autosomal recessive centronuclear myopathy::benign Samaritan congenital myopathy::central core myopathy::congenital multicore myopathy with external ophthalmoplegia::congenital myopathy with myasthenic-like onset::exercise-induced malignant hyperthermia::lethal multiple pterygium syndrome::malignant hyperthermia of anesthesia::malignant hyperthermia, susceptibility to, 1::mhs::moderate multiminicore disease with hand involvement::multiminicore myopathy	This gene encodes a ryanodine receptor found in skeletal muscle. The encoded protein functions as a calcium release channel in the sarcoplasmic reticulum but also serves to connect the sarcoplasmic reticulum and transverse tubule. Mutations in this gene are associated with malignant hyperthermia susceptibility, central core disease, and minicore myopathy with external ophthalmoplegia. Alternatively spliced transcripts encoding different isoforms have been described. [provided by RefSeq, Jul 2008]		PASS	AutosomalRecessive, AutosomalDominant
RUNX1	SNP	21	34799407	34799407	G	T	rs121912499	NM_001754.5	p.Tyr287*	c.861C>A	8	het	EXONIC	STOP_GAIN	HIGH	0.0		49	-1	-1															1.0						0.08	Uncertain	5.78	Benign (Supporting)			0.66	Deleterious (Strong)							http://www.ncbi.nlm.nih.gov/clinvar/RCV000015553	CV_SIG_PATHOGENIC					PATHOGENIC	PP5, PP1, PM2, PS4, PVS1, PP5, PP1, PM2, PS4, PVS1	0.65377	0.438	3	0	#601399, #601626, #608232, #genemap2	RUNX family transcription factor 1	B-lymphoblastic leukemia/lymphoma with recurrent genetic abnormality::acute myeloid leukemia::acute myeloid leukemia with t(8;21)(q22;q22) translocation::aggressive systemic mastocytosis::chronic myelogenous leukemia, BCR-ABL1 positive::hereditary thrombocytopenia and hematologic cancer predisposition syndrome::hereditary thrombocytopenia and hematological cancer predisposition syndrome associated with RUNX1::runx1	Core binding factor (CBF) is a heterodimeric transcription factor that binds to the core element of many enhancers and promoters. The protein encoded by this gene represents the alpha subunit of CBF and is thought to be involved in the development of normal hematopoiesis. Chromosomal translocations involving this gene are well-documented and have been associated with several types of leukemia. Three transcript variants encoding different isoforms have been found for this gene. [provided by RefSeq, Jul 2008]		PASS	AutosomalDominant, SomaticMutation, SomaticMutation
RUNX1	SNP	21	34834413	34834413	G	A		NM_001754.5	p.Gln268*	c.802C>T	7	het	EXONIC	STOP_GAIN	HIGH	0.0		95	-1	-1															1.0						0.05	Benign	5.08	Benign (Supporting)			0.66	Deleterious (Strong)							http://www.ncbi.nlm.nih.gov/clinvar/RCV002245413, http://www.ncbi.nlm.nih.gov/clinvar/RCV003448449	CV_SIG_PATHOGENIC					PATHOGENIC	PP5, PM2, PS4, PVS1, PP5, PM2, PS4, PVS1	0.65377	0.438	3	0	#601399, #601626, #608232, #genemap2	RUNX family transcription factor 1	B-lymphoblastic leukemia/lymphoma with recurrent genetic abnormality::acute myeloid leukemia::acute myeloid leukemia with t(8;21)(q22;q22) translocation::aggressive systemic mastocytosis::chronic myelogenous leukemia, BCR-ABL1 positive::hereditary thrombocytopenia and hematologic cancer predisposition syndrome::hereditary thrombocytopenia and hematological cancer predisposition syndrome associated with RUNX1::runx1	Core binding factor (CBF) is a heterodimeric transcription factor that binds to the core element of many enhancers and promoters. The protein encoded by this gene represents the alpha subunit of CBF and is thought to be involved in the development of normal hematopoiesis. Chromosomal translocations involving this gene are well-documented and have been associated with several types of leukemia. Three transcript variants encoding different isoforms have been found for this gene. [provided by RefSeq, Jul 2008]		PASS	AutosomalDominant, SomaticMutation, SomaticMutation
RUNX1	SNP	21	34834431	34834431	G	A	rs1601415426	NM_001754.5	p.Gln262*	c.784C>T	7	het	EXONIC	STOP_GAIN	HIGH	0.0		37	-1	-1															1.0						0.15	Splice-Altering / moderate	5.08	Benign (Supporting)			0.66	Deleterious (Strong)							http://www.ncbi.nlm.nih.gov/clinvar/RCV000852220, http://www.ncbi.nlm.nih.gov/clinvar/RCV002264741	CV_SIG_PATHOGENIC, CV_SIG_LIKELY_PATHOGENIC					PATHOGENIC	PP5, PP1, PM2, PS4, PVS1, PP5, PP1, PM2, PS4, PVS1	0.65377	0.438	3	0	#601399, #601626, #608232, #genemap2	RUNX family transcription factor 1	B-lymphoblastic leukemia/lymphoma with recurrent genetic abnormality::acute myeloid leukemia::acute myeloid leukemia with t(8;21)(q22;q22) translocation::aggressive systemic mastocytosis::chronic myelogenous leukemia, BCR-ABL1 positive::hereditary thrombocytopenia and hematologic cancer predisposition syndrome::hereditary thrombocytopenia and hematological cancer predisposition syndrome associated with RUNX1::runx1	Core binding factor (CBF) is a heterodimeric transcription factor that binds to the core element of many enhancers and promoters. The protein encoded by this gene represents the alpha subunit of CBF and is thought to be involved in the development of normal hematopoiesis. Chromosomal translocations involving this gene are well-documented and have been associated with several types of leukemia. Three transcript variants encoding different isoforms have been found for this gene. [provided by RefSeq, Jul 2008]		PASS	AutosomalDominant, SomaticMutation, SomaticMutation
RUNX1	INDEL	21	34834479	34834480	TG	T		NM_001754.5	p.Thr246Argfs*8	c.735del	7	het	EXONIC	FRAMESHIFT	HIGH	0.0		67	-1	-1	0.0				0.0	0.0			0.010000000000000009	Benign											0.0	Benign													http://www.ncbi.nlm.nih.gov/clinvar/RCV002254233, http://www.ncbi.nlm.nih.gov/clinvar/RCV003448451	CV_SIG_PATHOGENIC, CV_SIG_LIKELY_PATHOGENIC					PATHOGENIC	PP5, PM2, PS4, PVS1, PP5, PM2, PS4, PVS1	0.65377	0.438	3	0	#601399, #601626, #608232, #genemap2	RUNX family transcription factor 1	B-lymphoblastic leukemia/lymphoma with recurrent genetic abnormality::acute myeloid leukemia::acute myeloid leukemia with t(8;21)(q22;q22) translocation::aggressive systemic mastocytosis::chronic myelogenous leukemia, BCR-ABL1 positive::hereditary thrombocytopenia and hematologic cancer predisposition syndrome::hereditary thrombocytopenia and hematological cancer predisposition syndrome associated with RUNX1::runx1	Core binding factor (CBF) is a heterodimeric transcription factor that binds to the core element of many enhancers and promoters. The protein encoded by this gene represents the alpha subunit of CBF and is thought to be involved in the development of normal hematopoiesis. Chromosomal translocations involving this gene are well-documented and have been associated with several types of leukemia. Three transcript variants encoding different isoforms have been found for this gene. [provided by RefSeq, Jul 2008]		PASS	AutosomalDominant, SomaticMutation, SomaticMutation
RUNX1	SNP	21	34859476	34859476	C	T	rs1569061762	NM_001754.5	p.Arg204Gln	c.611G>A	6	het	EXONIC	NON_SYNONYMOUS	HIGH	0.0		31	-1	-1	1.2456017E-6				6.857873E-7	6.574622E-6			0.9882022471910112	Deleterious	0.001	Benign (Moderate)			1.0		2.8	Neutral	-6.51	Uncertain	0.0	Benign	5.12	Benign (Supporting)	0.958	Deleterious (Strong)	0.558219	Deleterious (Strong)					0.827106316423638	Deleterious	http://www.ncbi.nlm.nih.gov/clinvar/RCV001078214, http://www.ncbi.nlm.nih.gov/clinvar/RCV001003538, http://www.ncbi.nlm.nih.gov/clinvar/RCV001270615, http://www.ncbi.nlm.nih.gov/clinvar/RCV000680427	CV_SIG_PATHOGENIC, CV_SIG_LIKELY_PATHOGENIC					PATHOGENIC	PM1, PP5, PM5, PP1, PS3, PM2, PS4, PP3, PM1, PP5, PM5, PP1, PS3, PM2, PS4, PP3	0.65377	0.438	3	0	#601399, #601626, #608232, #genemap2	RUNX family transcription factor 1	B-lymphoblastic leukemia/lymphoma with recurrent genetic abnormality::acute myeloid leukemia::acute myeloid leukemia with t(8;21)(q22;q22) translocation::aggressive systemic mastocytosis::chronic myelogenous leukemia, BCR-ABL1 positive::hereditary thrombocytopenia and hematologic cancer predisposition syndrome::hereditary thrombocytopenia and hematological cancer predisposition syndrome associated with RUNX1::runx1	Core binding factor (CBF) is a heterodimeric transcription factor that binds to the core element of many enhancers and promoters. The protein encoded by this gene represents the alpha subunit of CBF and is thought to be involved in the development of normal hematopoiesis. Chromosomal translocations involving this gene are well-documented and have been associated with several types of leukemia. Three transcript variants encoding different isoforms have been found for this gene. [provided by RefSeq, Jul 2008]		PASS	AutosomalDominant, SomaticMutation, SomaticMutation
RUNX1	SNP	21	34859505	34859505	T	G	rs1569061799	NM_001754.5	p.Lys194Asn	c.582A>C	6	het	EXONIC	NON_SYNONYMOUS	HIGH	0.0		14	-1	-1									0.851123595505618	Deleterious	0.0	Benign (Moderate)			1.0		2.89	Neutral	-6.42	Uncertain	0.0	Benign	1.47	Benign (Supporting)	0.826	Deleterious (Moderate)	0.204953	Deleterious (Strong)							http://www.ncbi.nlm.nih.gov/clinvar/RCV003448334, http://www.ncbi.nlm.nih.gov/clinvar/RCV000680423	CV_SIG_LIKELY_PATHOGENIC, CV_SIG_UNCERTAIN_SIGNIFICANCE					LIKELY_PATHOGENIC	PM1, PP5, PM2, PP3, PM1, PP5, PM2, PP3	0.65377	0.438	3	0	#601399, #601626, #608232, #genemap2	RUNX family transcription factor 1	B-lymphoblastic leukemia/lymphoma with recurrent genetic abnormality::acute myeloid leukemia::acute myeloid leukemia with t(8;21)(q22;q22) translocation::aggressive systemic mastocytosis::chronic myelogenous leukemia, BCR-ABL1 positive::hereditary thrombocytopenia and hematologic cancer predisposition syndrome::hereditary thrombocytopenia and hematological cancer predisposition syndrome associated with RUNX1::runx1	Core binding factor (CBF) is a heterodimeric transcription factor that binds to the core element of many enhancers and promoters. The protein encoded by this gene represents the alpha subunit of CBF and is thought to be involved in the development of normal hematopoiesis. Chromosomal translocations involving this gene are well-documented and have been associated with several types of leukemia. Three transcript variants encoding different isoforms have been found for this gene. [provided by RefSeq, Jul 2008]		PASS	AutosomalDominant, SomaticMutation, SomaticMutation
RUNX1	INDEL	21	34886901	34886902	AG	A	rs1569084170	NM_001754.5	p.Leu98Serfs*24	c.292del	4	het	EXONIC	FRAMESHIFT	HIGH	0.0		38	-1	-1	6.1972383E-7				6.8431655E-7	0.0			0.024000000000000007	Benign											0.01	Benign													http://www.ncbi.nlm.nih.gov/clinvar/RCV003448332, http://www.ncbi.nlm.nih.gov/clinvar/RCV001861880, http://www.ncbi.nlm.nih.gov/clinvar/RCV002499199, http://www.ncbi.nlm.nih.gov/clinvar/RCV003892030, http://www.ncbi.nlm.nih.gov/clinvar/RCV000680399	CV_SIG_PATHOGENIC, CV_SIG_LIKELY_PATHOGENIC					PATHOGENIC	PP5, PM2, PS4, PVS1, PP5, PM2, PS4, PVS1	0.65377	0.438	3	0	#601399, #601626, #608232, #genemap2	RUNX family transcription factor 1	B-lymphoblastic leukemia/lymphoma with recurrent genetic abnormality::acute myeloid leukemia::acute myeloid leukemia with t(8;21)(q22;q22) translocation::aggressive systemic mastocytosis::chronic myelogenous leukemia, BCR-ABL1 positive::hereditary thrombocytopenia and hematologic cancer predisposition syndrome::hereditary thrombocytopenia and hematological cancer predisposition syndrome associated with RUNX1::runx1	Core binding factor (CBF) is a heterodimeric transcription factor that binds to the core element of many enhancers and promoters. The protein encoded by this gene represents the alpha subunit of CBF and is thought to be involved in the development of normal hematopoiesis. Chromosomal translocations involving this gene are well-documented and have been associated with several types of leukemia. Three transcript variants encoding different isoforms have been found for this gene. [provided by RefSeq, Jul 2008]		PASS	AutosomalDominant, SomaticMutation, SomaticMutation
RUNX1	INDEL	21	34886946	34886946	G	GC		NM_001754.5	p.Ala83Glyfs*55	c.247dup	4	het	EXONIC	FRAMESHIFT	HIGH	0.0		49	-1	-1									0.010000000000000009	Benign											0.0	Benign													http://www.ncbi.nlm.nih.gov/clinvar/RCV003448406, http://www.ncbi.nlm.nih.gov/clinvar/RCV001387047	CV_SIG_PATHOGENIC					PATHOGENIC	PP5, PM2, PVS1, PP5, PM2, PVS1	0.65377	0.438	3	0	#601399, #601626, #608232, #genemap2	RUNX family transcription factor 1	B-lymphoblastic leukemia/lymphoma with recurrent genetic abnormality::acute myeloid leukemia::acute myeloid leukemia with t(8;21)(q22;q22) translocation::aggressive systemic mastocytosis::chronic myelogenous leukemia, BCR-ABL1 positive::hereditary thrombocytopenia and hematologic cancer predisposition syndrome::hereditary thrombocytopenia and hematological cancer predisposition syndrome associated with RUNX1::runx1	Core binding factor (CBF) is a heterodimeric transcription factor that binds to the core element of many enhancers and promoters. The protein encoded by this gene represents the alpha subunit of CBF and is thought to be involved in the development of normal hematopoiesis. Chromosomal translocations involving this gene are well-documented and have been associated with several types of leukemia. Three transcript variants encoding different isoforms have been found for this gene. [provided by RefSeq, Jul 2008]		PASS	AutosomalDominant, SomaticMutation, SomaticMutation
RUNX1	INDEL	21	34886952	34886954	ACC	A	rs1569084388	NM_001754.5	p.Glu80Aspfs*57	c.240_241del	4	het	EXONIC	FRAMESHIFT	HIGH	0.0		78	-1	-1									0.010000000000000009	Benign											0.0	Benign													http://www.ncbi.nlm.nih.gov/clinvar/RCV000680397, http://www.ncbi.nlm.nih.gov/clinvar/RCV001195650	CV_SIG_PATHOGENIC					PATHOGENIC	PP5, PM2, PS4, PVS1, PP5, PM2, PS4, PVS1	0.65377	0.438	3	0	#601399, #601626, #608232, #genemap2	RUNX family transcription factor 1	B-lymphoblastic leukemia/lymphoma with recurrent genetic abnormality::acute myeloid leukemia::acute myeloid leukemia with t(8;21)(q22;q22) translocation::aggressive systemic mastocytosis::chronic myelogenous leukemia, BCR-ABL1 positive::hereditary thrombocytopenia and hematologic cancer predisposition syndrome::hereditary thrombocytopenia and hematological cancer predisposition syndrome associated with RUNX1::runx1	Core binding factor (CBF) is a heterodimeric transcription factor that binds to the core element of many enhancers and promoters. The protein encoded by this gene represents the alpha subunit of CBF and is thought to be involved in the development of normal hematopoiesis. Chromosomal translocations involving this gene are well-documented and have been associated with several types of leukemia. Three transcript variants encoding different isoforms have been found for this gene. [provided by RefSeq, Jul 2008]		PASS	AutosomalDominant, SomaticMutation, SomaticMutation
PIK3CA	SNP	3	179218294	179218294	G	A	rs121913273	NM_006218.4	p.Glu542Lys	c.1624G>A	10	het	EXONIC	NON_SYNONYMOUS	HIGH	0.0		59	-1	-1									0.5249223602484472	Uncertain	0.016	Benign (Moderate)			1.0		1.73	Neutral	0.05	Uncertain	0.0	Benign	5.78	Benign (Supporting)	0.439	Uncertain	0.232897	Deleterious (Strong)							http://www.ncbi.nlm.nih.gov/clinvar/RCV003458190, http://www.ncbi.nlm.nih.gov/clinvar/RCV000425548, http://www.ncbi.nlm.nih.gov/clinvar/RCV000441707, http://www.ncbi.nlm.nih.gov/clinvar/RCV000709693, http://www.ncbi.nlm.nih.gov/clinvar/RCV000154513, http://www.ncbi.nlm.nih.gov/clinvar/RCV002513230, http://www.ncbi.nlm.nih.gov/clinvar/RCV000419905, http://www.ncbi.nlm.nih.gov/clinvar/RCV000445059, http://www.ncbi.nlm.nih.gov/clinvar/RCV003764635, http://www.ncbi.nlm.nih.gov/clinvar/RCV000416776, http://www.ncbi.nlm.nih.gov/clinvar/RCV001255687, http://www.ncbi.nlm.nih.gov/clinvar/RCV000435811, http://www.ncbi.nlm.nih.gov/clinvar/RCV001730477, http://www.ncbi.nlm.nih.gov/clinvar/RCV000419440, http://www.ncbi.nlm.nih.gov/clinvar/RCV003987334, http://www.ncbi.nlm.nih.gov/clinvar/RCV001327962, http://www.ncbi.nlm.nih.gov/clinvar/RCV000431872, http://www.ncbi.nlm.nih.gov/clinvar/RCV000151649, http://www.ncbi.nlm.nih.gov/clinvar/RCV000438815, http://www.ncbi.nlm.nih.gov/clinvar/RCV000024622, http://www.ncbi.nlm.nih.gov/clinvar/RCV000430763, http://www.ncbi.nlm.nih.gov/clinvar/RCV004532404, http://www.ncbi.nlm.nih.gov/clinvar/RCV000421639, http://www.ncbi.nlm.nih.gov/clinvar/RCV000431000, http://www.ncbi.nlm.nih.gov/clinvar/RCV000433007, http://www.ncbi.nlm.nih.gov/clinvar/RCV000426691, http://www.ncbi.nlm.nih.gov/clinvar/RCV000436932, http://www.ncbi.nlm.nih.gov/clinvar/RCV000442348, http://www.ncbi.nlm.nih.gov/clinvar/RCV001728093, http://www.ncbi.nlm.nih.gov/clinvar/RCV000420078, http://www.ncbi.nlm.nih.gov/clinvar/RCV001836714, http://www.ncbi.nlm.nih.gov/clinvar/RCV004527296	CV_SIG_PATHOGENIC, CV_SIG_LIKELY_PATHOGENIC, CV_SIG_NOT_PROVIDED					PATHOGENIC	PM1, PP5, PM5, PP2, PS3, PM2, PS4, PM1, PP5, PM5, PP2, PS3, PM2, PS4	1.0	0.117	0	0	#114480, #114500, #114550, #120435, #155500, #162900, #167000, #182000, #209850, #211980, #600048, #602501, #604370, #605365, #606190, #609310, #612359, #612555, #612918, #613089, #613244, #613399, #613659, #614331, #614337, #614350, #614385, #615106, #615107, #615108, #615109, #616858, #619538, #genemap2	phosphatidylinositol-4,5-bisphosphate 3-kinase catalytic subunit alpha	CEREBRAL CAVERNOUS MALFORMATIONS 4::CLAPO syndrome::CLOVES syndrome::Cowden disease::Cowden syndrome 5::HEMIMEGALENCEPHALY PIK3CA::Lynch syndrome::adult hepatocellular carcinoma::autism::breast cancer::colorectal cancer::familial ovarian cancer::gastric cancer::hemihyperplasia-multiple lipomatosis syndrome::hemimegalencephaly::hepatoblastoma::hepatocellular carcinoma::hereditary breast carcinoma::lung cancer::macrodactyly of fingers, unilateral::macrodactyly of toes, unilateral::megalencephaly-capillary malformation-polymicrogyria syndrome::megalodactyly::meningioma::nevus, epidermal::ovarian cancer::overgrowth syndrome and/or cerebral malformations due to abnormalities in MTOR pathway genes::pik3ca-overgrowth::seborrheic keratosis::segmental progressive overgrowth syndrome with fibroadipose hyperplasia::vascular malformation::woolly hair nevus	Phosphatidylinositol 3-kinase is composed of an 85 kDa regulatory subunit and a 110 kDa catalytic subunit. The protein encoded by this gene represents the catalytic subunit, which uses ATP to phosphorylate PtdIns, PtdIns4P and PtdIns(4,5)P2. This gene has been found to be oncogenic and has been implicated in cervical cancers. A pseudogene of this gene has been defined on chromosome 22. [provided by RefSeq, Apr 2016]		PASS	AutosomalDominant, SomaticMosaicism
APC	INDEL	5	112754919	112754919	T	TA	rs1561444620	NM_000038.6	p.Gln12Alafs*3	c.32dup	2	het	EXONIC	FRAMESHIFT	HIGH	0.0		72	-1	-1									0.038000000000000006	Benign											0.02	Benign													http://www.ncbi.nlm.nih.gov/clinvar/RCV003999974, http://www.ncbi.nlm.nih.gov/clinvar/RCV002534025, http://www.ncbi.nlm.nih.gov/clinvar/RCV000772573, http://www.ncbi.nlm.nih.gov/clinvar/RCV003535816	CV_SIG_PATHOGENIC, CV_SIG_UNCERTAIN_SIGNIFICANCE					LIKELY_PATHOGENIC	PM2, PVS1, PM2, PVS1	1.0	0.161	3	0	#114500, #114550, #135290, #175020, #175100, #212780, #608456, #612591, #613659, #615083, #616415, #619182, #genemap2	APC regulator of WNT signaling pathway	APC-related attenuated familial adenomatous polyposis::Cenani-Lenz syndactyly syndrome::Cenani-Lenz syndrome::Gardner syndrome::Turcot syndrome with polyposis::attenuated familial adenomatous polyposis::classic familial adenomatous polyposis::classic or attenuated familial adenomatous polyposis::colorectal cancer::desmoid tumor::familial adenomatous polyposis 1::familial adenomatous polyposis due to 5q22.2 microdeletion::fap::gastric adenocarcinoma and proximal polyposis of the stomach::gastric cancer::hepatoblastoma::hepatocellular carcinoma::sarcoma	This gene encodes a tumor suppressor protein that acts as an antagonist of the Wnt signaling pathway. It is also involved in other processes including cell migration and adhesion, transcriptional activation, and apoptosis. Defects in this gene cause familial adenomatous polyposis (FAP), an autosomal dominant pre-malignant disease that usually progresses to malignancy. Mutations in the APC gene have been found to occur in most colorectal cancers, where disease-associated mutations tend to be clustered in a small region designated the mutation cluster region (MCR) and result in a truncated protein product. [provided by RefSeq, Jun 2022]		PASS	AutosomalRecessive, AutosomalDominant
APC	INDEL	5	112819342	112819345	CAAG	C	rs397514030	NM_000038.6		c.1311_1312+1del	10	het	SPLICE_DONOR	OTHER	HIGH	0.0		21	-1	-1									0.796	Deleterious											0.98	Splice-Altering / strong													http://www.ncbi.nlm.nih.gov/clinvar/RCV000000869	CV_SIG_PATHOGENIC					PATHOGENIC	PP5, PS2, PM2, PVS1, PP5, PS2, PM2, PVS1	1.0	0.161	3	0	#114500, #114550, #135290, #175020, #175100, #212780, #608456, #612591, #613659, #615083, #616415, #619182, #genemap2	APC regulator of WNT signaling pathway	APC-related attenuated familial adenomatous polyposis::Cenani-Lenz syndactyly syndrome::Cenani-Lenz syndrome::Gardner syndrome::Turcot syndrome with polyposis::attenuated familial adenomatous polyposis::classic familial adenomatous polyposis::classic or attenuated familial adenomatous polyposis::colorectal cancer::desmoid tumor::familial adenomatous polyposis 1::familial adenomatous polyposis due to 5q22.2 microdeletion::fap::gastric adenocarcinoma and proximal polyposis of the stomach::gastric cancer::hepatoblastoma::hepatocellular carcinoma::sarcoma	This gene encodes a tumor suppressor protein that acts as an antagonist of the Wnt signaling pathway. It is also involved in other processes including cell migration and adhesion, transcriptional activation, and apoptosis. Defects in this gene cause familial adenomatous polyposis (FAP), an autosomal dominant pre-malignant disease that usually progresses to malignancy. Mutations in the APC gene have been found to occur in most colorectal cancers, where disease-associated mutations tend to be clustered in a small region designated the mutation cluster region (MCR) and result in a truncated protein product. [provided by RefSeq, Jun 2022]		PASS	AutosomalRecessive, AutosomalDominant
BRAF	SNP	7	140778053	140778053	C	G	rs180177036	NM_004333.6	p.Leu485Phe	c.1455G>C	12	het	EXONIC	NON_SYNONYMOUS	HIGH	0.0		84	-1	-1	0.0				0.0	0.0			0.7317415730337078	Deleterious	0.201	Benign (Supporting)			1.0		1.13	Neutral	-1.83	Uncertain	0.0	Benign	4.14	Benign (Supporting)	0.757	Deleterious (Moderate)	0.338922	Deleterious (Strong)							http://www.ncbi.nlm.nih.gov/clinvar/RCV004018629, http://www.ncbi.nlm.nih.gov/clinvar/RCV000208764, http://www.ncbi.nlm.nih.gov/clinvar/RCV000211749, http://www.ncbi.nlm.nih.gov/clinvar/RCV000680805, http://www.ncbi.nlm.nih.gov/clinvar/RCV000015009, http://www.ncbi.nlm.nih.gov/clinvar/RCV003415705, http://www.ncbi.nlm.nih.gov/clinvar/RCV001172276, http://www.ncbi.nlm.nih.gov/clinvar/RCV001849264	CV_SIG_PATHOGENIC, CV_SIG_NOT_PROVIDED					PATHOGENIC	PM1, PS1, PP5, PM5, PS2, PP2, PS3, PM2, PP3, PM1, PS1, PP5, PM5, PS2, PP2, PS3, PM2, PP3	0.99995	0.209	1	0	#114500, #115150, #155600, #155601, #155700, #188550, #209850, #211980, #218040, #604856, #605275, #606719, #607464, #608035, #609048, #609942, #610733, #611553, #611554, #613099, #613224, #613706, #613707, #613972, #615134, #615278, #615279, #615280, #615355, #615848, #616559, #616564, #genemap2	B-Raf proto-oncogene, serine/threonine kinase	Classic hairy cell leukemia::Costello syndrome::LEOPARD syndrome 3::Langerhans cell histiocytosis::NON RARE IN EUROPE: Melanoma::Noonan syndrome::Noonan syndrome 7::Noonan syndrome with multiple lentigines::anaplastic astrocytoma::autism::cardiofaciocutaneous syndrome::cardiofaciocutaneous syndrome 1::colorectal cancer::craniopharyngioma::differentiated thyroid carcinoma::familial atypical multiple mole melanoma syndrome::familial melanoma::lung cancer::melanoma, cutaneous malignant, susceptibility to, 1::pilomyxoid astrocytoma::syringocystadenoma papilliferum	This gene encodes a protein belonging to the RAF family of serine/threonine protein kinases. This protein plays a role in regulating the MAP kinase/ERK signaling pathway, which affects cell division, differentiation, and secretion. Mutations in this gene, most commonly the V600E mutation, are the most frequently identified cancer-causing mutations in melanoma, and have been identified in various other cancers as well, including non-Hodgkin lymphoma, colorectal cancer, thyroid carcinoma, non-small cell lung carcinoma, hairy cell leukemia and adenocarcinoma of lung. Mutations in this gene are also associated with cardiofaciocutaneous, Noonan, and Costello syndromes, which exhibit overlapping phenotypes. A pseudogene of this gene has been identified on the X chromosome. [provided by RefSeq, Aug 2017]		PASS	AutosomalDominant
BRAF	SNP	7	140778054	140778054	A	G	rs397507475	NM_004333.6	p.Leu485Ser	c.1454T>C	12	het	EXONIC	NON_SYNONYMOUS	HIGH	0.0		35	-1	-1	6.198191E-7				6.8442614E-7	0.0			0.9876404494382022	Deleterious	0.0	Benign (Moderate)			1.0		1.655	Neutral	-1.83	Uncertain	0.01	Benign	5.03	Benign (Supporting)	0.956	Deleterious (Strong)	0.393378	Deleterious (Strong)							http://www.ncbi.nlm.nih.gov/clinvar/RCV000150207, http://www.ncbi.nlm.nih.gov/clinvar/RCV000033311, http://www.ncbi.nlm.nih.gov/clinvar/RCV001172275, http://www.ncbi.nlm.nih.gov/clinvar/RCV002496497, http://www.ncbi.nlm.nih.gov/clinvar/RCV001813223	CV_SIG_PATHOGENIC, CV_SIG_LIKELY_PATHOGENIC					PATHOGENIC	PM1, PP5, PM5, PP2, PS3, PM2, PS4, PP3, PM1, PP5, PM5, PP2, PS3, PM2, PS4, PP3	0.99995	0.209	1	0	#114500, #115150, #155600, #155601, #155700, #188550, #209850, #211980, #218040, #604856, #605275, #606719, #607464, #608035, #609048, #609942, #610733, #611553, #611554, #613099, #613224, #613706, #613707, #613972, #615134, #615278, #615279, #615280, #615355, #615848, #616559, #616564, #genemap2	B-Raf proto-oncogene, serine/threonine kinase	Classic hairy cell leukemia::Costello syndrome::LEOPARD syndrome 3::Langerhans cell histiocytosis::NON RARE IN EUROPE: Melanoma::Noonan syndrome::Noonan syndrome 7::Noonan syndrome with multiple lentigines::anaplastic astrocytoma::autism::cardiofaciocutaneous syndrome::cardiofaciocutaneous syndrome 1::colorectal cancer::craniopharyngioma::differentiated thyroid carcinoma::familial atypical multiple mole melanoma syndrome::familial melanoma::lung cancer::melanoma, cutaneous malignant, susceptibility to, 1::pilomyxoid astrocytoma::syringocystadenoma papilliferum	This gene encodes a protein belonging to the RAF family of serine/threonine protein kinases. This protein plays a role in regulating the MAP kinase/ERK signaling pathway, which affects cell division, differentiation, and secretion. Mutations in this gene, most commonly the V600E mutation, are the most frequently identified cancer-causing mutations in melanoma, and have been identified in various other cancers as well, including non-Hodgkin lymphoma, colorectal cancer, thyroid carcinoma, non-small cell lung carcinoma, hairy cell leukemia and adenocarcinoma of lung. Mutations in this gene are also associated with cardiofaciocutaneous, Noonan, and Costello syndromes, which exhibit overlapping phenotypes. A pseudogene of this gene has been identified on the X chromosome. [provided by RefSeq, Aug 2017]		PASS	AutosomalDominant
BRAF	SNP	7	140801479	140801479	C	G	rs397516905	NM_004333.6	p.Gly265Arg	c.793G>C	6	het	EXONIC	NON_SYNONYMOUS	HIGH	0.0		92	-1	-1									0.8766853932584271	Deleterious	0.001	Benign (Moderate)			1.0		2.395	Neutral	-3.14	Uncertain	0.0	Benign	5.33	Benign (Supporting)	0.917	Deleterious (Moderate)	0.403109	Deleterious (Strong)							http://www.ncbi.nlm.nih.gov/clinvar/RCV000037962, http://www.ncbi.nlm.nih.gov/clinvar/RCV000736078	CV_SIG_LIKELY_PATHOGENIC, CV_SIG_UNCERTAIN_SIGNIFICANCE					PATHOGENIC	PM1, PP5, PS2, PP2, PM2, PP3, PM1, PP5, PS2, PP2, PM2, PP3	0.99995	0.209	1	0	#114500, #115150, #155600, #155601, #155700, #188550, #209850, #211980, #218040, #604856, #605275, #606719, #607464, #608035, #609048, #609942, #610733, #611553, #611554, #613099, #613224, #613706, #613707, #613972, #615134, #615278, #615279, #615280, #615355, #615848, #616559, #616564, #genemap2	B-Raf proto-oncogene, serine/threonine kinase	Classic hairy cell leukemia::Costello syndrome::LEOPARD syndrome 3::Langerhans cell histiocytosis::NON RARE IN EUROPE: Melanoma::Noonan syndrome::Noonan syndrome 7::Noonan syndrome with multiple lentigines::anaplastic astrocytoma::autism::cardiofaciocutaneous syndrome::cardiofaciocutaneous syndrome 1::colorectal cancer::craniopharyngioma::differentiated thyroid carcinoma::familial atypical multiple mole melanoma syndrome::familial melanoma::lung cancer::melanoma, cutaneous malignant, susceptibility to, 1::pilomyxoid astrocytoma::syringocystadenoma papilliferum	This gene encodes a protein belonging to the RAF family of serine/threonine protein kinases. This protein plays a role in regulating the MAP kinase/ERK signaling pathway, which affects cell division, differentiation, and secretion. Mutations in this gene, most commonly the V600E mutation, are the most frequently identified cancer-causing mutations in melanoma, and have been identified in various other cancers as well, including non-Hodgkin lymphoma, colorectal cancer, thyroid carcinoma, non-small cell lung carcinoma, hairy cell leukemia and adenocarcinoma of lung. Mutations in this gene are also associated with cardiofaciocutaneous, Noonan, and Costello syndromes, which exhibit overlapping phenotypes. A pseudogene of this gene has been identified on the X chromosome. [provided by RefSeq, Aug 2017]		PASS	AutosomalDominant
CDKL5	SNP	X	18507155	18507155	G	T		NM_001323289.2	p.Gly20Val	c.59G>T	2	het	EXONIC	NON_SYNONYMOUS	HIGH	0.0		20	-1	-1									0.8797752808988766	Deleterious	0.002	Benign (Moderate)			1.0		4.705	Neutral	-1.65	Uncertain	0.0	Benign	4.69	Benign (Supporting)	0.928	Deleterious (Strong)	0.563365	Deleterious (Strong)							http://www.ncbi.nlm.nih.gov/clinvar/RCV001507056, http://www.ncbi.nlm.nih.gov/clinvar/RCV001175282, http://www.ncbi.nlm.nih.gov/clinvar/RCV001819879	CV_SIG_PATHOGENIC, CV_SIG_LIKELY_PATHOGENIC, CV_SIG_NOT_PROVIDED					PATHOGENIC	PM1, PP5, PM5, PS2, PM2, PP3, PM1, PP5, PM5, PS2, PM2, PP3	0.99932	0.226	3	0	#209850, #300672, #308350, #312750, #609304, #612164, #613402, #613454, #613477, #613721, #613722, #615006, #615473, #616139, #616341, #617065, #618468, #genemap2	cyclin dependent kinase like 5	CDKL5 disorder::CDKL5-deficiency disorder::Infantile spasms syndrome::West syndrome::atypical Rett syndrome::autism::developmental and epileptic encephalopathy::developmental and epileptic encephalopathy, 2::precocious puberty	This gene is a member of Ser/Thr protein kinase family and encodes a phosphorylated protein with protein kinase activity. Mutations in this gene have been associated with X-linked infantile spasm syndrome (ISSX), also known as X-linked West syndrome, and Rett syndrome (RTT). Alternate transcriptional splice variants have been characterized. [provided by RefSeq, Jul 2008]		PASS	XLinked, XLinkedDominant
CDKL5	INDEL	X	18604131	18604131	C	CCA	rs1555951981	NM_001323289.2	p.Leu405Thrfs*89	c.1211_1212dup	12	het	EXONIC	FRAMESHIFT	HIGH	0.0		48	-1	-1																																			http://www.ncbi.nlm.nih.gov/clinvar/RCV000487335, http://www.ncbi.nlm.nih.gov/clinvar/RCV001507070, http://www.ncbi.nlm.nih.gov/clinvar/RCV000623064	CV_SIG_PATHOGENIC					PATHOGENIC	PP5, PM2, PS4, PVS1, PP5, PM2, PS4, PVS1	0.99932	0.226	3	0	#209850, #300672, #308350, #312750, #609304, #612164, #613402, #613454, #613477, #613721, #613722, #615006, #615473, #616139, #616341, #617065, #618468, #genemap2	cyclin dependent kinase like 5	CDKL5 disorder::CDKL5-deficiency disorder::Infantile spasms syndrome::West syndrome::atypical Rett syndrome::autism::developmental and epileptic encephalopathy::developmental and epileptic encephalopathy, 2::precocious puberty	This gene is a member of Ser/Thr protein kinase family and encodes a phosphorylated protein with protein kinase activity. Mutations in this gene have been associated with X-linked infantile spasm syndrome (ISSX), also known as X-linked West syndrome, and Rett syndrome (RTT). Alternate transcriptional splice variants have been characterized. [provided by RefSeq, Jul 2008]		PASS	XLinked, XLinkedDominant
CDKL5	SNP	X	18650553	18650553	C	T	rs374054249	NM_001037343.2	p.Arg981*	c.2941C>T	21	het	EXONIC	STOP_GAIN	HIGH	0.0		51	-1	-1	1.7320452E-5				1.9122983E-5	0.0									0.999996						0.0	Benign	-1.29	Benign (Supporting)			0.210084	Deleterious (Strong)							http://www.ncbi.nlm.nih.gov/clinvar/RCV001247832, http://www.ncbi.nlm.nih.gov/clinvar/RCV002249780, http://www.ncbi.nlm.nih.gov/clinvar/RCV001196426, http://www.ncbi.nlm.nih.gov/clinvar/RCV003448375	CV_SIG_UNCERTAIN_SIGNIFICANCE, CV_SIG_LIKELY_BENIGN					LIKELY_PATHOGENIC	BP6, PM2, PVS1, BP6, PM2, PVS1	0.99932	0.226	3	0	#209850, #300672, #308350, #312750, #609304, #612164, #613402, #613454, #613477, #613721, #613722, #615006, #615473, #616139, #616341, #617065, #618468, #genemap2	cyclin dependent kinase like 5	CDKL5 disorder::CDKL5-deficiency disorder::Infantile spasms syndrome::West syndrome::atypical Rett syndrome::autism::developmental and epileptic encephalopathy::developmental and epileptic encephalopathy, 2::precocious puberty	This gene is a member of Ser/Thr protein kinase family and encodes a phosphorylated protein with protein kinase activity. Mutations in this gene have been associated with X-linked infantile spasm syndrome (ISSX), also known as X-linked West syndrome, and Rett syndrome (RTT). Alternate transcriptional splice variants have been characterized. [provided by RefSeq, Jul 2008]		PASS	XLinked, XLinkedDominant
SLC6A8	SNP	X	153693175	153693175	G	C	rs1064794836	NM_005629.4	p.Gln304His	c.912G>C	5	hom	EXONIC	NON_SYNONYMOUS	HIGH	0.0		57	-1	-1									0.799998750520742	Deleterious	0.0	Benign (Moderate)			1.0		2.765	Neutral	-0.9	Uncertain	0.78	Splice-Altering / strong	5.07	Benign (Supporting)	0.749	Deleterious (Moderate)	0.0739416	Deleterious (Strong)					0.999996251562226	Deleterious	http://www.ncbi.nlm.nih.gov/clinvar/RCV000483324, http://www.ncbi.nlm.nih.gov/clinvar/RCV003333989	CV_SIG_LIKELY_PATHOGENIC, CV_SIG_UNCERTAIN_SIGNIFICANCE					POSSIBLY_PATHOGENIC_MODERATE	PM2, PP3, PM2, PP3	0.99778	0.213	3	0	#209850, #300352, #genemap2	solute carrier family 6 member 8	X-linked creatine transporter deficiency::autism::creatine::creatine transporter deficiency	The protein encoded by this gene is a plasma membrane protein whose function is to transport creatine into and out of cells. Defects in this gene can result in X-linked creatine deficiency syndrome. Multiple transcript variants encoding different isoforms have been found for this gene. [provided by RefSeq, Dec 2008]		PASS	XLinked, XLinkedRecessive
MECP2	SNP	X	154031026	154031026	G	A	rs61750239	NM_001110792.2	p.Arg280Trp	c.838C>T	3	hom	EXONIC	NON_SYNONYMOUS	HIGH	0.0		92	-1	-1	2.4798243E-5		9.472388E-5	1.1611435E-5	2.3675622E-5	3.554513E-5			0.8514044943820225	Deleterious	0.0	Benign (Moderate)			1.0		2.25	Neutral	-3.08	Uncertain	0.01	Benign	4.72	Benign (Supporting)	0.827	Deleterious (Moderate)	0.584295	Deleterious (Strong)							http://www.ncbi.nlm.nih.gov/clinvar/RCV001800457, http://www.ncbi.nlm.nih.gov/clinvar/RCV001284746, http://www.ncbi.nlm.nih.gov/clinvar/RCV004019751, http://www.ncbi.nlm.nih.gov/clinvar/RCV000766083, http://www.ncbi.nlm.nih.gov/clinvar/RCV000133241, http://www.ncbi.nlm.nih.gov/clinvar/RCV000707260	CV_SIG_UNCERTAIN_SIGNIFICANCE, CV_SIG_LIKELY_BENIGN, CV_SIG_NOT_PROVIDED					POSSIBLY_PATHOGENIC_MODERATE	PM2, PP3, PM2, PP3	0.89382	0.407	3	0	#152700, #209850, #300046, #300047, #300055, #300062, #300114, #300115, #300143, #300210, #300260, #300271, #300324, #300355, #300372, #300387, #300419, #300428, #300433, #300436, #300454, #300496, #300498, #300504, #300505, #300518, #300558, #300672, #300673, #300705, #300716, #300802, #300803, #300815, #300844, #300848, #300849, #300850, #300851, #300852, #300919, #300928, #300978, #300983, #300984, #309530, #309549, #312750, #613454, #genemap2	methyl-CpG binding protein 2	NON RARE IN EUROPE: Autism::Proximal Xq28 duplication syndrome::Rett syndrome::X-linked intellectual disability-psychosis-macroorchidism syndrome::atypical Rett syndrome::autism::autism, susceptibility to, X-linked 3::chromosome Xq28 duplication syndrome::non-syndromic X-linked intellectual disability::rett::severe neonatal-onset encephalopathy with microcephaly::syndromic X-linked intellectual disability Lubs type::systemic lupus erythematosus	DNA methylation is the major modification of eukaryotic genomes and plays an essential role in mammalian development. Human proteins MECP2, MBD1, MBD2, MBD3, and MBD4 comprise a family of nuclear proteins related by the presence in each of a methyl-CpG binding domain (MBD). Each of these proteins, with the exception of MBD3, is capable of binding specifically to methylated DNA. MECP2, MBD1 and MBD2 can also repress transcription from methylated gene promoters. In contrast to other MBD family members, MECP2 is X-linked and subject to X inactivation. MECP2 is dispensible in stem cells, but is essential for embryonic development. MECP2 gene mutations are the cause of most cases of Rett syndrome, a progressive neurologic developmental disorder and one of the most common causes of cognitive disability in females. Alternative splicing results in multiple transcript variants encoding different isoforms. [provided by RefSeq, Oct 2015]		PASS	XLinked, XLinkedRecessive, XLinkedDominant
UBE3A	INDEL	15	25339187	25339193	CTTTAAG	C	rs863225070	NM_130839.5	p.Leu855_Lys856del	c.2563_2568del	13	het	EXONIC	NON_FRAMESHIFT	HIGH	0.0		40	-1	-1																																			http://www.ncbi.nlm.nih.gov/clinvar/RCV000201266, http://www.ncbi.nlm.nih.gov/clinvar/RCV000701063	CV_SIG_PATHOGENIC, CV_SIG_LIKELY_PATHOGENIC					LIKELY_PATHOGENIC	PM1, PP5, PS2, PM4, PM2, PM1, PP5, PS2, PM4, PM2	0.9998	0.206	3	0	#105830, #176270, #209850, #608636, #615547, #genemap2	ubiquitin protein ligase E3A	15q11q13 microduplication syndrome::Angelman syndrome::Angelman syndrome due to a point mutation::Angelman syndrome due to imprinting defect in 15q11-q13::Angelman syndrome due to maternal 15q11q13 deletion::Angelman syndrome due to paternal uniparental disomy of chromosome 15::Prader-Willi syndrome::autism	This gene encodes an E3 ubiquitin-protein ligase, part of the ubiquitin protein degradation system. This imprinted gene is maternally expressed in brain and biallelically expressed in other tissues. Maternally inherited deletion of this gene causes Angelman Syndrome, characterized by severe motor and intellectual retardation, ataxia, hypotonia, epilepsy, absence of speech, and characteristic facies. The protein also interacts with the E6 protein of human papillomavirus types 16 and 18, resulting in ubiquitination and proteolysis of tumor protein p53. Alternative splicing of this gene results in three transcript variants encoding three isoforms with different N-termini. Additional transcript variants have been described, but their full length nature has not been determined. [provided by RefSeq, Jul 2008]		PASS	AutosomalDominant
MT-ND1	SNP	M	3635	3635	G	A	rs397515507	ENST00000361390.2	p.Ser110Asn	c.329G>A	1	het	EXONIC	NON_SYNONYMOUS	HIGH	0.0		50	-1	-1						1.77217E-5			0.7	Deleterious					1.69163E-6		4.775	Neutral	2.16	Uncertain			4.53	Benign (Supporting)			-0.268975	Deleterious (Supporting)			0.75	Deleterious (low)			http://www.ncbi.nlm.nih.gov/clinvar/RCV000055707, http://www.ncbi.nlm.nih.gov/clinvar/RCV002291214	CV_SIG_PATHOGENIC, CV_SIG_LIKELY_PATHOGENIC, CV_SIG_NOT_PROVIDED					LIKELY_PATHOGENIC	PM1, PP5, PM2, PP3, PM1, PP5, PM2, PP3					#252010, #256000, #308905, #535000, #540000, #616277	NADH dehydrogenase subunit 1	Leber hereditary optic neuropathy::Leigh syndrome::Leigh syndrome with cardiomyopathy::Leigh syndrome with leukodystrophy::MELAS syndrome::Mitochondrial DNA-associated Leigh syndrome::maternally-inherited Leigh syndrome::mitochondrial complex I deficiency::mt-overview::narp			PASS	Mito
MT-ND1	INDEL	M	3902	3908	ACCTTGC	GCAAGGT		ENST00000361390.2	p.Asp199_Ala201delinsGlyLysVal	c.596_602inv	1	het	EXONIC	NON_SYNONYMOUS	HIGH	0.0		41	-1	-1																																			http://www.ncbi.nlm.nih.gov/clinvar/RCV002260595, http://www.ncbi.nlm.nih.gov/clinvar/RCV000010383	CV_SIG_PATHOGENIC, CV_SIG_LIKELY_PATHOGENIC					LIKELY_PATHOGENIC	PP5, PS2, PM2, PP5, PS2, PM2					#252010, #256000, #308905, #535000, #540000, #616277	NADH dehydrogenase subunit 1	Leber hereditary optic neuropathy::Leigh syndrome::Leigh syndrome with cardiomyopathy::Leigh syndrome with leukodystrophy::MELAS syndrome::Mitochondrial DNA-associated Leigh syndrome::maternally-inherited Leigh syndrome::mitochondrial complex I deficiency::mt-overview::narp			PASS	Mito
MT-ATP6	SNP	M	8969	8969	G	A	rs794726857	ENST00000361899.2	p.Ser148Asn	c.443G>A	1	het	EXONIC	NON_SYNONYMOUS	HIGH	0.0		20	-1	-1						0.0			0.568	Uncertain					0.999997		5.335	Neutral	3.56	Uncertain			4.9	Benign (Supporting)			-0.231283	Deleterious (Supporting)			0.57	Deleterious (low)			http://www.ncbi.nlm.nih.gov/clinvar/RCV000854381, http://www.ncbi.nlm.nih.gov/clinvar/RCV002260628, http://www.ncbi.nlm.nih.gov/clinvar/RCV000171545, http://www.ncbi.nlm.nih.gov/clinvar/RCV002247579	CV_SIG_PATHOGENIC, CV_SIG_LIKELY_PATHOGENIC					LIKELY_PATHOGENIC	PP5, PS2, PM2, PP5, PS2, PM2					#256000, #271930, #308905, #500003, #530000, #535000, #551500, #604273, #614053, #615228, #616277	ATP synthase F0 subunit 6	Isolated ATP synthase deficiency::Kearns-Sayre syndrome::Leber hereditary optic neuropathy::Leigh syndrome::Leigh syndrome with cardiomyopathy::Leigh syndrome with leukodystrophy::Mitochondrial DNA-associated Leigh syndrome::NARP syndrome::NON RARE IN EUROPE: Familial isolated hypertrophic cardiomyopathy::familial infantile bilateral striatal necrosis::maternally-inherited Leigh syndrome::maternally-inherited spastic paraplegia::mitochondrial proton-transporting ATP synthase complex deficiency::mt-overview::narp::periodic paralysis with later-onset distal motor neuropathy			PASS	AutosomalRecessive, Mito
MT-ATP6	SNP	M	9176	9176	T	G	rs199476135	ENST00000361899.2	p.Leu217Arg	c.650T>G	1	het	EXONIC	NON_SYNONYMOUS	HIGH	0.0		16	-1	-1									0.76	Deleterious					0.901141		5.33	Neutral	2.25	Uncertain			4.97	Benign (Supporting)			-0.0259568	Deleterious (Moderate)			0.9	Deleterious			http://www.ncbi.nlm.nih.gov/clinvar/RCV000010285, http://www.ncbi.nlm.nih.gov/clinvar/RCV001542708, http://www.ncbi.nlm.nih.gov/clinvar/RCV001543462, http://www.ncbi.nlm.nih.gov/clinvar/RCV002221473, http://www.ncbi.nlm.nih.gov/clinvar/RCV000754649	CV_SIG_PATHOGENIC, CV_SIG_LIKELY_PATHOGENIC, CV_SIG_NOT_PROVIDED					PATHOGENIC	PM3, PP5, PM5, PP1, PM2, PP3, PM3, PP5, PM5, PP1, PM2, PP3					#256000, #271930, #308905, #500003, #530000, #535000, #551500, #604273, #614053, #615228, #616277	ATP synthase F0 subunit 6	Isolated ATP synthase deficiency::Kearns-Sayre syndrome::Leber hereditary optic neuropathy::Leigh syndrome::Leigh syndrome with cardiomyopathy::Leigh syndrome with leukodystrophy::Mitochondrial DNA-associated Leigh syndrome::NARP syndrome::NON RARE IN EUROPE: Familial isolated hypertrophic cardiomyopathy::familial infantile bilateral striatal necrosis::maternally-inherited Leigh syndrome::maternally-inherited spastic paraplegia::mitochondrial proton-transporting ATP synthase complex deficiency::mt-overview::narp::periodic paralysis with later-onset distal motor neuropathy			PASS	AutosomalRecessive, Mito
MT-ATP6	SNP	M	9185	9185	T	C	rs199476138	ENST00000361899.2	p.Leu220Pro	c.659T>C	1	het	EXONIC	NON_SYNONYMOUS	HIGH	0.0		79	-1	-1						0.0			0.776	Deleterious					1.0		5.285	Neutral	4.14	Uncertain			4.97	Benign (Supporting)			-0.12131	Deleterious (Supporting)			0.94	Deleterious			http://www.ncbi.nlm.nih.gov/clinvar/RCV000240612, http://www.ncbi.nlm.nih.gov/clinvar/RCV000010282, http://www.ncbi.nlm.nih.gov/clinvar/RCV000754648, http://www.ncbi.nlm.nih.gov/clinvar/RCV001267926, http://www.ncbi.nlm.nih.gov/clinvar/RCV000495689, http://www.ncbi.nlm.nih.gov/clinvar/RCV002267606, http://www.ncbi.nlm.nih.gov/clinvar/RCV003224857, http://www.ncbi.nlm.nih.gov/clinvar/RCV001542709	CV_SIG_PATHOGENIC, CV_SIG_LIKELY_PATHOGENIC, CV_SIG_UNCERTAIN_SIGNIFICANCE, CV_SIG_NOT_PROVIDED, CV_CONFLICTING_INTERPRETATIONS_OF_PATHOGENICITY					PATHOGENIC	PM3, PP5, PS2, PM2, PP3, PM3, PP5, PS2, PM2, PP3					#256000, #271930, #308905, #500003, #530000, #535000, #551500, #604273, #614053, #615228, #616277	ATP synthase F0 subunit 6	Isolated ATP synthase deficiency::Kearns-Sayre syndrome::Leber hereditary optic neuropathy::Leigh syndrome::Leigh syndrome with cardiomyopathy::Leigh syndrome with leukodystrophy::Mitochondrial DNA-associated Leigh syndrome::NARP syndrome::NON RARE IN EUROPE: Familial isolated hypertrophic cardiomyopathy::familial infantile bilateral striatal necrosis::maternally-inherited Leigh syndrome::maternally-inherited spastic paraplegia::mitochondrial proton-transporting ATP synthase complex deficiency::mt-overview::narp::periodic paralysis with later-onset distal motor neuropathy			PASS	AutosomalRecessive, Mito
MT-ATP6	SNP	M	9191	9191	T	C	rs1556423632	ENST00000361899.2	p.Leu222Pro	c.665T>C	1	het	EXONIC	NON_SYNONYMOUS	HIGH	0.0		50	-1	-1									0.7	Deleterious					0.999867		5.07	Neutral	4.05	Uncertain			4.97	Benign (Supporting)			-0.047823	Deleterious (Moderate)			0.75	Deleterious (low)			http://www.ncbi.nlm.nih.gov/clinvar/RCV002221481, http://www.ncbi.nlm.nih.gov/clinvar/RCV000144006	CV_SIG_LIKELY_PATHOGENIC, CV_SIG_NOT_PROVIDED					LIKELY_PATHOGENIC	PP5, PS2, PM2, PP3, PP5, PS2, PM2, PP3					#256000, #271930, #308905, #500003, #530000, #535000, #551500, #604273, #614053, #615228, #616277	ATP synthase F0 subunit 6	Isolated ATP synthase deficiency::Kearns-Sayre syndrome::Leber hereditary optic neuropathy::Leigh syndrome::Leigh syndrome with cardiomyopathy::Leigh syndrome with leukodystrophy::Mitochondrial DNA-associated Leigh syndrome::NARP syndrome::NON RARE IN EUROPE: Familial isolated hypertrophic cardiomyopathy::familial infantile bilateral striatal necrosis::maternally-inherited Leigh syndrome::maternally-inherited spastic paraplegia::mitochondrial proton-transporting ATP synthase complex deficiency::mt-overview::narp::periodic paralysis with later-onset distal motor neuropathy			PASS	AutosomalRecessive, Mito
MT-ATP6	INDEL	M	9203	9205	CAT	C	rs199476137	ENST00000361899.2	p.*227del	c.679_680del	1	het	EXONIC	NON_FRAMESHIFT	HIGH	0.0		70	-1	-1																																			http://www.ncbi.nlm.nih.gov/clinvar/RCV000010281, http://www.ncbi.nlm.nih.gov/clinvar/RCV002260586, http://www.ncbi.nlm.nih.gov/clinvar/RCV002247301	CV_SIG_PATHOGENIC, CV_SIG_LIKELY_PATHOGENIC					LIKELY_PATHOGENIC	PP5, PS2, PP1, PM4, PM2, PP5, PS2, PP1, PM4, PM2					#256000, #271930, #308905, #500003, #530000, #535000, #551500, #604273, #614053, #615228, #616277	ATP synthase F0 subunit 6	Isolated ATP synthase deficiency::Kearns-Sayre syndrome::Leber hereditary optic neuropathy::Leigh syndrome::Leigh syndrome with cardiomyopathy::Leigh syndrome with leukodystrophy::Mitochondrial DNA-associated Leigh syndrome::NARP syndrome::NON RARE IN EUROPE: Familial isolated hypertrophic cardiomyopathy::familial infantile bilateral striatal necrosis::maternally-inherited Leigh syndrome::maternally-inherited spastic paraplegia::mitochondrial proton-transporting ATP synthase complex deficiency::mt-overview::narp::periodic paralysis with later-onset distal motor neuropathy			PASS	AutosomalRecessive, Mito
MT-ND5	SNP	M	12706	12706	T	C	rs267606893	ENST00000361567.2	p.Phe124Leu	c.370T>C	1	het	EXONIC	NON_SYNONYMOUS	HIGH	0.0		91	-1	-1									0.76	Deleterious					0.0248107		5.065	Neutral	3.29	Uncertain			4.65	Benign (Supporting)			-0.141236	Deleterious (Supporting)			0.9	Deleterious			http://www.ncbi.nlm.nih.gov/clinvar/RCV002260591, http://www.ncbi.nlm.nih.gov/clinvar/RCV000010338, http://www.ncbi.nlm.nih.gov/clinvar/RCV000144015, http://www.ncbi.nlm.nih.gov/clinvar/RCV002247308	CV_SIG_PATHOGENIC, CV_SIG_LIKELY_PATHOGENIC, CV_SIG_NOT_PROVIDED					LIKELY_PATHOGENIC	PP5, PS2, PM2, PP3, PP5, PS2, PM2, PP3					#256000, #308905, #535000, #540000, #545000, #616277	NADH dehydrogenase subunit 5	Leber hereditary optic neuropathy::Leigh syndrome::Leigh syndrome with cardiomyopathy::Leigh syndrome with leukodystrophy::MELAS syndrome::MERRF syndrome::Mitochondrial DNA-associated Leigh syndrome::maternally-inherited Leigh syndrome::mt-overview::narp			PASS	Mito
MT-ND6	SNP	M	14453	14453	G	A	rs199476107	ENST00000361681.2	p.Ala74Val	c.221C>T	1	het	EXONIC	NON_SYNONYMOUS	HIGH	0.0		54	-1	-1						0.0			0.724	Deleterious	0.0	Benign (Moderate)			1.0		1.925	Neutral	2.3	Uncertain			4.05	Benign (Supporting)			-0.0814613	Deleterious (Moderate)			0.81	Deleterious			http://www.ncbi.nlm.nih.gov/clinvar/RCV002260589, http://www.ncbi.nlm.nih.gov/clinvar/RCV000010331, http://www.ncbi.nlm.nih.gov/clinvar/RCV000855109	CV_SIG_PATHOGENIC, CV_SIG_LIKELY_PATHOGENIC, CV_SIG_NOT_PROVIDED					LIKELY_PATHOGENIC	PP5, PS2, PM2, PP3, PP5, PS2, PM2, PP3					#165200, #256000, #308905, #500001, #535000, #540000, #616277	NADH dehydrogenase subunit 6	Leber hereditary optic neuropathy::Leber plus disease::Leigh syndrome::Leigh syndrome with cardiomyopathy::Leigh syndrome with leukodystrophy::MELAS syndrome::Mitochondrial DNA-associated Leigh syndrome::maternally-inherited Leigh syndrome::mt-overview::narp			PASS	Mito
MT-ND6	SNP	M	14482	14482	C	G	rs199476108	ENST00000361681.2	p.Met64Ile	c.192G>C	1	het	EXONIC	NON_SYNONYMOUS	HIGH	0.0		32	-1	-1									0.784	Deleterious	0.006	Benign (Moderate)			0.98444		2.075	Neutral	2.17	Uncertain			-0.731	Benign (Supporting)			-0.60439	Uncertain			0.96	Deleterious			http://www.ncbi.nlm.nih.gov/clinvar/RCV000055701, http://www.ncbi.nlm.nih.gov/clinvar/RCV003162433	CV_SIG_LIKELY_PATHOGENIC, CV_SIG_NOT_PROVIDED					PATHOGENIC	PM1, PS1, PP5, PM5, PM2, PS4, PP3, PM1, PS1, PP5, PM5, PM2, PS4, PP3					#165200, #256000, #308905, #500001, #535000, #540000, #616277	NADH dehydrogenase subunit 6	Leber hereditary optic neuropathy::Leber plus disease::Leigh syndrome::Leigh syndrome with cardiomyopathy::Leigh syndrome with leukodystrophy::MELAS syndrome::Mitochondrial DNA-associated Leigh syndrome::maternally-inherited Leigh syndrome::mt-overview::narp			PASS	Mito
MT-ND6	SNP	M	14487	14487	T	C	rs199476109	ENST00000361681.2	p.Met63Val	c.187A>G	1	het	EXONIC	NON_SYNONYMOUS	HIGH	0.0		10	-1	-1						0.0			0.76	Deleterious	0.0	Benign (Moderate)			0.986996		3.875	Neutral	2.39	Uncertain			4.05	Benign (Supporting)			-0.956109	Uncertain			0.9	Deleterious			http://www.ncbi.nlm.nih.gov/clinvar/RCV000144020, http://www.ncbi.nlm.nih.gov/clinvar/RCV003162239, http://www.ncbi.nlm.nih.gov/clinvar/RCV000010334, http://www.ncbi.nlm.nih.gov/clinvar/RCV002247307, http://www.ncbi.nlm.nih.gov/clinvar/RCV000010333	CV_SIG_PATHOGENIC, CV_SIG_NOT_PROVIDED					LIKELY_PATHOGENIC	PM1, PP5, PM2, PP3, PM1, PP5, PM2, PP3					#165200, #256000, #308905, #500001, #535000, #540000, #616277	NADH dehydrogenase subunit 6	Leber hereditary optic neuropathy::Leber plus disease::Leigh syndrome::Leigh syndrome with cardiomyopathy::Leigh syndrome with leukodystrophy::MELAS syndrome::Mitochondrial DNA-associated Leigh syndrome::maternally-inherited Leigh syndrome::mt-overview::narp			PASS	Mito
MECP2	INDEL	X	154030656	154030683	GGTGGAGGTGGGGGCAGGGGTGGGAGCA	G	rs587783094	NM_001110792.2	p.Leu394_Pro402del	c.1181_1207del	3	hom	EXONIC	NON_FRAMESHIFT	HIGH	0.0		87	-1	-1	4.993396E-6				5.5074015E-6	0.0																													http://www.ncbi.nlm.nih.gov/clinvar/RCV000144759, http://www.ncbi.nlm.nih.gov/clinvar/RCV001507059	CV_SIG_UNCERTAIN_SIGNIFICANCE					POSSIBLY_PATHOGENIC_MODERATE	PM4, PM2, PM4, PM2	0.89382	0.407	3	0	#152700, #209850, #300046, #300047, #300055, #300062, #300114, #300115, #300143, #300210, #300260, #300271, #300324, #300355, #300372, #300387, #300419, #300428, #300433, #300436, #300454, #300496, #300498, #300504, #300505, #300518, #300558, #300672, #300673, #300705, #300716, #300802, #300803, #300815, #300844, #300848, #300849, #300850, #300851, #300852, #300919, #300928, #300978, #300983, #300984, #309530, #309549, #312750, #613454, #genemap2	methyl-CpG binding protein 2	NON RARE IN EUROPE: Autism::Proximal Xq28 duplication syndrome::Rett syndrome::X-linked intellectual disability-psychosis-macroorchidism syndrome::atypical Rett syndrome::autism::autism, susceptibility to, X-linked 3::chromosome Xq28 duplication syndrome::non-syndromic X-linked intellectual disability::rett::severe neonatal-onset encephalopathy with microcephaly::syndromic X-linked intellectual disability Lubs type::systemic lupus erythematosus	DNA methylation is the major modification of eukaryotic genomes and plays an essential role in mammalian development. Human proteins MECP2, MBD1, MBD2, MBD3, and MBD4 comprise a family of nuclear proteins related by the presence in each of a methyl-CpG binding domain (MBD). Each of these proteins, with the exception of MBD3, is capable of binding specifically to methylated DNA. MECP2, MBD1 and MBD2 can also repress transcription from methylated gene promoters. In contrast to other MBD family members, MECP2 is X-linked and subject to X inactivation. MECP2 is dispensible in stem cells, but is essential for embryonic development. MECP2 gene mutations are the cause of most cases of Rett syndrome, a progressive neurologic developmental disorder and one of the most common causes of cognitive disability in females. Alternative splicing results in multiple transcript variants encoding different isoforms. [provided by RefSeq, Oct 2015]		PASS	XLinked, XLinkedRecessive, XLinkedDominant
MTOR	SNP	1	11130710	11130710	C	A	rs751393552	NM_004958.4	p.Arg1811Leu	c.5432G>T	39	hom	EXONIC	NON_SYNONYMOUS	HIGH	0.0		23	-1	-1	6.2419946E-7				6.89718E-7	0.0			0.428416149068323	Uncertain	0.095	Benign (Supporting)			1.0	Benign	0.42	Neutral	-0.39	Uncertain	0.0	Benign	5.54	Benign (Supporting)	0.326	Benign (Supporting)	-0.0526655	Deleterious (Moderate)							http://www.ncbi.nlm.nih.gov/clinvar/RCV001836902, http://www.ncbi.nlm.nih.gov/clinvar/RCV000823157	CV_SIG_UNCERTAIN_SIGNIFICANCE					POSSIBLY_PATHOGENIC_MODERATE	PP2, PM2, PP2, PM2	1.0	0.185			#209850, #607341, #616638, #genemap2	mechanistic target of rapamycin kinase	autism::isolated focal cortical dysplasia::isolated focal cortical dysplasia type II::isolated focal cortical dysplasia type IIa::isolated focal cortical dysplasia type IIb::macrocephaly-intellectual disability-neurodevelopmental disorder-small thorax syndrome::overgrowth syndrome and/or cerebral malformations due to abnormalities in MTOR pathway genes	The protein encoded by this gene belongs to a family of phosphatidylinositol kinase-related kinases. These kinases mediate cellular responses to stresses such as DNA damage and nutrient deprivation. This kinase is a component of two distinct complexes, mTORC1, which controls protein synthesis, cell growth and proliferation, and mTORC2, which is a regulator of the actin cytoskeleton, and promotes cell survival and cell cycle progression. This protein acts as the target for the cell-cycle arrest and immunosuppressive effects of the FKBP12-rapamycin complex. Inhibitors of mTOR are used in organ transplants as immunosuppressants, and are being evaluated for their therapeutic potential in SARS-CoV-2 infections. Mutations in this gene are associated with Smith-Kingsmore syndrome and somatic focal cortical dysplasia type II. The ANGPTL7 gene is located in an intron of this gene. [provided by RefSeq, Aug 2020]		PASS	AutosomalDominant
MYOC	SNP	1	171636161	171636161	C	T	rs754237376	NM_000261.2	p.Ala427Thr	c.1279G>A	3	hom	EXONIC	NON_SYNONYMOUS	HIGH	0.0		18	-1	-1	2.230636E-5			4.1183448E-5	2.2573457E-5	1.9719198E-5			0.8634831460674158	Deleterious	0.004	Benign (Moderate)			1.0		1.755	Neutral	-2.68	Uncertain	0.0	Benign	5.07	Benign (Supporting)	0.87	Deleterious (Moderate)	0.317976	Deleterious (Strong)							http://www.ncbi.nlm.nih.gov/clinvar/RCV002248288	CV_SIG_UNCERTAIN_SIGNIFICANCE					POSSIBLY_PATHOGENIC_MODERATE	PM1, PM2, PP3, PM1, PM2, PP3	7.633E-12	1.253			#137750, #231300, #600975, #608695, #608696, #610535, #611274, #613085, #613086, #genemap2	myocilin	congenital glaucoma::glaucoma 1, open angle, A::glaucoma 3A::juvenile open angle glaucoma	MYOC encodes the protein myocilin, which is believed to have a role in cytoskeletal function. MYOC is expressed in many occular tissues, including the trabecular meshwork, and was revealed to be the trabecular meshwork glucocorticoid-inducible response protein (TIGR). The trabecular meshwork is a specialized eye tissue essential in regulating intraocular pressure, and mutations in MYOC have been identified as the cause of hereditary juvenile-onset open-angle glaucoma. [provided by RefSeq, Jul 2008]		PASS	AutosomalDominant
MYOC	SNP	1	171636168	171636168	C	G	rs760065904	NM_000261.2	p.Gln424His	c.1272G>C	3	hom	EXONIC	NON_SYNONYMOUS	HIGH	0.0		47	-1	-1	3.720219E-6			8.236419E-6	4.104265E-6	0.0			0.5684782608695651	Uncertain	0.005	Benign (Moderate)			0.967966		2.255	Neutral	-2.48	Uncertain	0.0	Benign	3.21	Benign (Supporting)	0.49	Uncertain	-0.2615	Deleterious (Supporting)							http://www.ncbi.nlm.nih.gov/clinvar/RCV001100274, http://www.ncbi.nlm.nih.gov/clinvar/RCV001100275, http://www.ncbi.nlm.nih.gov/clinvar/RCV003319993	CV_SIG_UNCERTAIN_SIGNIFICANCE					POSSIBLY_PATHOGENIC_MODERATE	PM1, PM2, PM1, PM2	7.633E-12	1.253			#137750, #231300, #600975, #608695, #608696, #610535, #611274, #613085, #613086, #genemap2	myocilin	congenital glaucoma::glaucoma 1, open angle, A::glaucoma 3A::juvenile open angle glaucoma	MYOC encodes the protein myocilin, which is believed to have a role in cytoskeletal function. MYOC is expressed in many occular tissues, including the trabecular meshwork, and was revealed to be the trabecular meshwork glucocorticoid-inducible response protein (TIGR). The trabecular meshwork is a specialized eye tissue essential in regulating intraocular pressure, and mutations in MYOC have been identified as the cause of hereditary juvenile-onset open-angle glaucoma. [provided by RefSeq, Jul 2008]		PASS	AutosomalDominant
MYOC	SNP	1	171636329	171636329	A	G	rs878854408	NM_000261.2	p.Tyr371His	c.1111T>C	3	hom	EXONIC	NON_SYNONYMOUS	HIGH	0.0		24	-1	-1									0.8648876404494383	Deleterious	0.0	Benign (Moderate)			0.999999		3.755	Neutral	-3.1	Uncertain	0.0	Benign	5.46	Benign (Supporting)	0.875	Deleterious (Moderate)	0.440677	Deleterious (Strong)							http://www.ncbi.nlm.nih.gov/clinvar/RCV003319976, http://www.ncbi.nlm.nih.gov/clinvar/RCV000233750	CV_SIG_PATHOGENIC, CV_SIG_UNCERTAIN_SIGNIFICANCE					POSSIBLY_PATHOGENIC_MODERATE	PM1, PM2, PP3, PM1, PM2, PP3	7.633E-12	1.253			#137750, #231300, #600975, #608695, #608696, #610535, #611274, #613085, #613086, #genemap2	myocilin	congenital glaucoma::glaucoma 1, open angle, A::glaucoma 3A::juvenile open angle glaucoma	MYOC encodes the protein myocilin, which is believed to have a role in cytoskeletal function. MYOC is expressed in many occular tissues, including the trabecular meshwork, and was revealed to be the trabecular meshwork glucocorticoid-inducible response protein (TIGR). The trabecular meshwork is a specialized eye tissue essential in regulating intraocular pressure, and mutations in MYOC have been identified as the cause of hereditary juvenile-onset open-angle glaucoma. [provided by RefSeq, Jul 2008]		PASS	AutosomalDominant
MYOC	SNP	1	171636431	171636431	G	C		NM_000261.2	p.Gln337Glu	c.1009C>G	3	hom	EXONIC	NON_SYNONYMOUS	HIGH	0.0		23	-1	-1									0.7235955056179775	Deleterious	0.026	Benign (Moderate)			0.999987		3.255	Neutral	-2.6	Uncertain	0.0	Benign	5.76	Benign (Supporting)	0.728	Deleterious (Supporting)	0.119895	Deleterious (Strong)							http://www.ncbi.nlm.nih.gov/clinvar/RCV003148603	CV_SIG_UNCERTAIN_SIGNIFICANCE					POSSIBLY_PATHOGENIC_MODERATE	PM5, PM2, PP3, PM5, PM2, PP3	7.633E-12	1.253			#137750, #231300, #600975, #608695, #608696, #610535, #611274, #613085, #613086, #genemap2	myocilin	congenital glaucoma::glaucoma 1, open angle, A::glaucoma 3A::juvenile open angle glaucoma	MYOC encodes the protein myocilin, which is believed to have a role in cytoskeletal function. MYOC is expressed in many occular tissues, including the trabecular meshwork, and was revealed to be the trabecular meshwork glucocorticoid-inducible response protein (TIGR). The trabecular meshwork is a specialized eye tissue essential in regulating intraocular pressure, and mutations in MYOC have been identified as the cause of hereditary juvenile-onset open-angle glaucoma. [provided by RefSeq, Jul 2008]		PASS	AutosomalDominant
MYOC	SNP	1	171636575	171636575	C	T	rs767627671	NM_000261.2	p.Asp289Asn	c.865G>A	3	hom	EXONIC	NON_SYNONYMOUS	HIGH	0.0		14	-1	-1	7.4571653E-6			8.321406E-6	6.171485E-6	1.9724384E-5			0.515527950310559	Uncertain	0.122	Benign (Supporting)			0.999982		1.22	Neutral	-2.43	Uncertain	0.0	Benign	5.76	Benign (Supporting)	0.428	Uncertain	-0.276184	Deleterious (Supporting)							http://www.ncbi.nlm.nih.gov/clinvar/RCV000323016, http://www.ncbi.nlm.nih.gov/clinvar/RCV003319979, http://www.ncbi.nlm.nih.gov/clinvar/RCV000380001	CV_SIG_UNCERTAIN_SIGNIFICANCE					POSSIBLY_PATHOGENIC_MODERATE	PM1, PM2, PM1, PM2	7.633E-12	1.253			#137750, #231300, #600975, #608695, #608696, #610535, #611274, #613085, #613086, #genemap2	myocilin	congenital glaucoma::glaucoma 1, open angle, A::glaucoma 3A::juvenile open angle glaucoma	MYOC encodes the protein myocilin, which is believed to have a role in cytoskeletal function. MYOC is expressed in many occular tissues, including the trabecular meshwork, and was revealed to be the trabecular meshwork glucocorticoid-inducible response protein (TIGR). The trabecular meshwork is a specialized eye tissue essential in regulating intraocular pressure, and mutations in MYOC have been identified as the cause of hereditary juvenile-onset open-angle glaucoma. [provided by RefSeq, Jul 2008]		PASS	AutosomalDominant
CDH23	SNP	10	71812822	71812822	C	T	rs121908353	NM_022124.6	p.Arg3189Trp	c.9565C>T	68	het	EXONIC	NON_SYNONYMOUS	HIGH	0.0		99	-1	-1	1.4892844E-5			8.763627E-6	1.2319401E-5	3.9413528E-5			0.8390449438202248	Deleterious	0.0	Benign (Moderate)			1.0		1.04	Neutral	-1.71	Uncertain	0.02	Benign	4.93	Benign (Supporting)	0.783	Deleterious (Moderate)	0.298187	Deleterious (Strong)							http://www.ncbi.nlm.nih.gov/clinvar/RCV000005209, http://www.ncbi.nlm.nih.gov/clinvar/RCV001358062, http://www.ncbi.nlm.nih.gov/clinvar/RCV000222140, http://www.ncbi.nlm.nih.gov/clinvar/RCV002482830, http://www.ncbi.nlm.nih.gov/clinvar/RCV000039312, http://www.ncbi.nlm.nih.gov/clinvar/RCV000787978	CV_SIG_PATHOGENIC, CV_SIG_UNCERTAIN_SIGNIFICANCE, CV_SIG_NOT_PROVIDED					POSSIBLY_PATHOGENIC_MODERATE	PM2, PP3, PM2, PP3	3.1819E-6	0.567	30		#102200, #220290, #276900, #276901, #276902, #276904, #500004, #600060, #600316, #600634, #600791, #600792, #600971, #600974, #601067, #601071, #601072, #601386, #601869, #602083, #602092, #602097, #603010, #603098, #603629, #603678, #603720, #604060, #605428, #605472, #605818, #606943, #607039, #607084, #607101, #607197, #607239, #607821, #608219, #608264, #608265, #608565, #608653, #609006, #609439, #609533, #609646, #609647, #609706, #609823, #609941, #609946, #609952, #610143, #610153, #610154, #610212, #610220, #610248, #610265, #610419, #611022, #611383, #611451, #612433, #612632, #612645, #612789, #613079, #613285, #613307, #613391, #613392, #613453, #613685, #613718, #613865, #613916, #614035, #614414, #614504, #614617, #614861, #614869, #614899, #614934, #614944, #614945, #614990, #615429, #615540, #615837, #615974, #616042, #616515, #616705, #616958, #617540, #genemap2	cadherin related 23	Autosomal recessive non-syndromic sensorineural deafness type DFNB::Cushing disease::TSH-secreting pituitary adenoma::Usher syndrome::Usher syndrome type 1::Usher syndrome type 1B::Usher syndrome type 1D::Usher syndrome, type 1D/F::autosomal recessive nonsyndromic hearing loss 12::deafness-overview::familial isolated pituitary adenoma::hearing loss, autosomal recessive::nonsyndromic genetic hearing loss::pituitary adenoma 5, multiple types::prolactin-producing pituitary gland adenoma	This gene is a member of the cadherin superfamily, whose genes encode calcium dependent cell-cell adhesion glycoproteins. The encoded protein is thought to be involved in stereocilia organization and hair bundle formation. The gene is located in a region containing the human deafness loci DFNB12 and USH1D. Usher syndrome 1D and nonsyndromic autosomal recessive deafness DFNB12 are caused by allelic mutations of this cadherin-like gene. Upregulation of this gene may also be associated with breast cancer. Alternative splice variants encoding different isoforms have been described. [provided by RefSeq, May 2013]		PASS	AutosomalRecessive, AutosomalDominant, DigenicRecessive
PTEN	SNP	10	87965431	87965431	C	T	rs786203911	NM_000314.8	p.Pro391Ser	c.1171C>T	9	hom	EXONIC	NON_SYNONYMOUS	HIGH	0.0		87	-1	-1	2.6646672E-5				2.9457986E-5	0.0			0.46940993788819874	Uncertain	0.192	Benign (Supporting)			0.999999	Benign	0.0	Neutral	-3.44	Uncertain	0.0	Benign	5.26	Benign (Supporting)	0.374	Benign (Supporting)	-0.0249846	Deleterious (Moderate)							http://www.ncbi.nlm.nih.gov/clinvar/RCV000212888, http://www.ncbi.nlm.nih.gov/clinvar/RCV000538790, http://www.ncbi.nlm.nih.gov/clinvar/RCV003462242, http://www.ncbi.nlm.nih.gov/clinvar/RCV000167422, http://www.ncbi.nlm.nih.gov/clinvar/RCV000585009	CV_SIG_UNCERTAIN_SIGNIFICANCE					POSSIBLY_PATHOGENIC_MODERATE	PP2, PM2, PP2, PM2	0.25651	0.507	3	0	#153480, #158350, #176807, #176920, #209850, #300147, #300704, #601518, #602759, #603688, #604370, #605309, #606854, #607174, #607248, #608656, #608658, #609299, #609558, #610321, #610997, #611100, #611868, #611928, #611955, #611958, #611959, #612242, #612359, #612555, #613028, #613029, #613030, #613031, #613032, #613033, #613399, #614291, #614731, #615106, #615107, #615108, #615109, #615513, #616005, #616858, #genemap2	phosphatase and tensin homolog	Bannayan-Riley-Ruvalcaba syndrome::Cowden disease::Cowden syndrome 1::Lhermitte-Duclos disease::PTEN hamartoma tumor syndrome::Proteus syndrome::Proteus-like syndrome::Squamous cell carcinoma of salivary glands::Squamous cell carcinoma of the hypopharynx::Squamous cell carcinoma of the nasal cavity and paranasal sinuses::Squamous cell carcinoma of the oropharynx::activated PI3K-delta syndrome::autism::bilateral frontoparietal polymicrogyria::brain glioma::familial meningioma::familial multiple meningioma::familial prostate carcinoma::glioma susceptibility::glioma susceptibility 2::hereditary breast ovarian cancer syndrome::juvenile polyposis of infancy::laryngeal squamous cell carcinoma::leiomyosarcoma::macrocephaly-autism syndrome::oral cavity squamous cell carcinoma::prostate cancer::renal cell carcinoma::segmental outgrowth-lipomatosis-arteriovenous malformation-epidermal nevus syndrome::squamous cell carcinoma of lip	This gene was identified as a tumor suppressor that is mutated in a large number of cancers at high frequency. The protein encoded by this gene is a phosphatidylinositol-3,4,5-trisphosphate 3-phosphatase. It contains a tensin like domain as well as a catalytic domain similar to that of the dual specificity protein tyrosine phosphatases. Unlike most of the protein tyrosine phosphatases, this protein preferentially dephosphorylates phosphoinositide substrates. It negatively regulates intracellular levels of phosphatidylinositol-3,4,5-trisphosphate in cells and functions as a tumor suppressor by negatively regulating AKT/PKB signaling pathway. The use of a non-canonical (CUG) upstream initiation site produces a longer isoform that initiates translation with a leucine, and is thought to be preferentially associated with the mitochondrial inner membrane. This longer isoform may help regulate energy metabolism in the mitochondria. A pseudogene of this gene is found on chromosome 9. Alternative splicing and the use of multiple translation start codons results in multiple transcript variants encoding different isoforms. [provided by RefSeq, Feb 2015]		PASS	AutosomalRecessive, AutosomalDominant, SomaticMosaicism
HRAS	SNP	11	532698	532698	T	A	rs372936166	NM_005343.4	p.Lys170*	c.508A>T	5	hom	EXONIC	STOP_GAIN	HIGH	0.0		35	-1	-1	9.659757E-5		1.5379883E-4	3.3563243E-5	1.0199514E-4	4.5981844E-5									1.0						0.0	Benign	3.94	Benign (Supporting)			0.652534	Deleterious (Strong)							http://www.ncbi.nlm.nih.gov/clinvar/RCV000157909, http://www.ncbi.nlm.nih.gov/clinvar/RCV000551172, http://www.ncbi.nlm.nih.gov/clinvar/RCV002477044	CV_SIG_UNCERTAIN_SIGNIFICANCE, CV_SIG_LIKELY_BENIGN					POSSIBLY_PATHOGENIC_MODERATE	PM2, PVS1, PM2, PVS1	0.079774	0.926	0	0	#109800, #137550, #162900, #163200, #188470, #188550, #209850, #218040, #268210, #268220, #603386, #603744, #606240, #607464, #607721, #616534, #616535, #genemap2	HRas proto-oncogene, GTPase	Costello syndrome::Linear nevus sebaceus syndrome::Noonan syndrome-like disorder with loose anagen hair::autism::childhood bladder carcinoma::differentiated thyroid carcinoma::familial papillary or follicular thyroid carcinoma::large congenital melanocytic nevus::linear nevus sebaceous syndrome::nevus, epidermal::phakomatosis pigmentokeratotica::rhabdomyosarcoma::thyroid cancer, nonmedullary, 2::urinary bladder cancer::woolly hair nevus	This gene belongs to the Ras oncogene family, whose members are related to the transforming genes of mammalian sarcoma retroviruses. The products encoded by these genes function in signal transduction pathways. These proteins can bind GTP and GDP, and they have intrinsic GTPase activity. This protein undergoes a continuous cycle of de- and re-palmitoylation, which regulates its rapid exchange between the plasma membrane and the Golgi apparatus. Mutations in this gene cause Costello syndrome, a disease characterized by increased growth at the prenatal stage, growth deficiency at the postnatal stage, predisposition to tumor formation, cognitive disability, skin and musculoskeletal abnormalities, distinctive facial appearance and cardiovascular abnormalities. Defects in this gene are implicated in a variety of cancers, including bladder cancer, follicular thyroid cancer, and oral squamous cell carcinoma. Multiple transcript variants, which encode different isoforms, have been identified for this gene. [provided by RefSeq, Jul 2008]		PASS	AutosomalDominant
MYO7A	SNP	11	77172799	77172799	T	C	rs782063761	NM_000260.4	p.Ser617Pro	c.1849T>C	16	het	EXONIC	NON_SYNONYMOUS	HIGH	0.0		92	-1	-1	5.1417483E-6			4.6988065E-5	4.2688825E-6	1.3150973E-5			0.8780898876404495	Deleterious	0.002	Benign (Moderate)			1.0		4.315	Neutral	-0.8	Uncertain	0.0	Benign	4.77	Benign (Supporting)	0.922	Deleterious (Strong)	0.333455	Deleterious (Strong)							http://www.ncbi.nlm.nih.gov/clinvar/RCV000504967, http://www.ncbi.nlm.nih.gov/clinvar/RCV003558426, http://www.ncbi.nlm.nih.gov/clinvar/RCV000681537, http://www.ncbi.nlm.nih.gov/clinvar/RCV001291471, http://www.ncbi.nlm.nih.gov/clinvar/RCV000670176	CV_SIG_PATHOGENIC, CV_SIG_LIKELY_PATHOGENIC, CV_SIG_UNCERTAIN_SIGNIFICANCE					POSSIBLY_PATHOGENIC_MODERATE	PM2, PP3, PM2, PP3	1.6097E-38	0.848			#124900, #220290, #276900, #276901, #276902, #276904, #500004, #600060, #600101, #600316, #600652, #600791, #600792, #600965, #600971, #600974, #600994, #601067, #601071, #601072, #601316, #601317, #601369, #601386, #601412, #601543, #601544, #601868, #601869, #602083, #602092, #602097, #602459, #603010, #603098, #603622, #603629, #603678, #603720, #603964, #604060, #604717, #605192, #605428, #605472, #605583, #605818, #606012, #606282, #606346, #606451, #606705, #606943, #607017, #607039, #607084, #607101, #607197, #607239, #607453, #607683, #607821, #607841, #608219, #608224, #608264, #608265, #608372, #608394, #608565, #608641, #608645, #608652, #608653, #609006, #609129, #609439, #609533, #609646, #609647, #609706, #609823, #609941, #609946, #609952, #609965, #610143, #610153, #610154, #610212, #610220, #610248, #610265, #610419, #611022, #611383, #611451, #612431, #612433, #612632, #612642, #612643, #612644, #612645, #612789, #613074, #613079, #613285, #613307, #613391, #613392, #613453, #613558, #613685, #613718, #613865, #613916, #614035, #614152, #614211, #614414, #614504, #614614, #614617, #614861, #614869, #614899, #614934, #614944, #614945, #614990, #615429, #615540, #615629, #615649, #615654, #615837, #615974, #616042, #616044, #616340, #616357, #616515, #616697, #616705, #616707, #616958, #616968, #616969, #genemap2	myosin VIIA	Autosomal dominant non-syndromic sensorineural deafness type DFNA::Autosomal recessive non-syndromic sensorineural deafness type DFNB::Usher syndrome::Usher syndrome type 1::Usher syndrome type 1B::Usher syndrome type 2::autosomal dominant nonsyndromic hearing loss::autosomal dominant nonsyndromic hearing loss 11::autosomal recessive nonsyndromic hearing loss 2::deafness-overview::hearing loss, autosomal recessive::nonsyndromic genetic hearing loss	This gene is a member of the myosin gene family. Myosins are mechanochemical proteins characterized by the presence of a motor domain, an actin-binding domain, a neck domain that interacts with other proteins, and a tail domain that serves as an anchor. This gene encodes an unconventional myosin with a very short tail. Defects in this gene are associated with the mouse shaker-1 phenotype and the human Usher syndrome 1B which are characterized by deafness, reduced vestibular function, and (in human) retinal degeneration. Alternative splicing results in multiple transcript variants. [provided by RefSeq, Jul 2008]		PASS	AutosomalRecessive, AutosomalDominant
MYO7A	SNP	11	77192241	77192241	T	G	rs869312181	NM_000260.4	p.Val1372Gly	c.4115T>G	31	het	EXONIC	NON_SYNONYMOUS	HIGH	0.0		100	-1	-1	6.195772E-7				6.841405E-7	0.0			0.8632022471910114	Deleterious	0.001	Benign (Moderate)			1.0		2.485	Neutral	-0.66	Uncertain	0.84	Splice-Altering / strong	4.69	Benign (Supporting)	0.869	Deleterious (Moderate)	0.253667	Deleterious (Strong)							http://www.ncbi.nlm.nih.gov/clinvar/RCV002515581, http://www.ncbi.nlm.nih.gov/clinvar/RCV000225646, http://www.ncbi.nlm.nih.gov/clinvar/RCV001171542, http://www.ncbi.nlm.nih.gov/clinvar/RCV000210299	CV_SIG_LIKELY_PATHOGENIC, CV_SIG_UNCERTAIN_SIGNIFICANCE					POSSIBLY_PATHOGENIC_MODERATE	PM1, PM2, PP3, PM1, PM2, PP3	1.6097E-38	0.848			#124900, #220290, #276900, #276901, #276902, #276904, #500004, #600060, #600101, #600316, #600652, #600791, #600792, #600965, #600971, #600974, #600994, #601067, #601071, #601072, #601316, #601317, #601369, #601386, #601412, #601543, #601544, #601868, #601869, #602083, #602092, #602097, #602459, #603010, #603098, #603622, #603629, #603678, #603720, #603964, #604060, #604717, #605192, #605428, #605472, #605583, #605818, #606012, #606282, #606346, #606451, #606705, #606943, #607017, #607039, #607084, #607101, #607197, #607239, #607453, #607683, #607821, #607841, #608219, #608224, #608264, #608265, #608372, #608394, #608565, #608641, #608645, #608652, #608653, #609006, #609129, #609439, #609533, #609646, #609647, #609706, #609823, #609941, #609946, #609952, #609965, #610143, #610153, #610154, #610212, #610220, #610248, #610265, #610419, #611022, #611383, #611451, #612431, #612433, #612632, #612642, #612643, #612644, #612645, #612789, #613074, #613079, #613285, #613307, #613391, #613392, #613453, #613558, #613685, #613718, #613865, #613916, #614035, #614152, #614211, #614414, #614504, #614614, #614617, #614861, #614869, #614899, #614934, #614944, #614945, #614990, #615429, #615540, #615629, #615649, #615654, #615837, #615974, #616042, #616044, #616340, #616357, #616515, #616697, #616705, #616707, #616958, #616968, #616969, #genemap2	myosin VIIA	Autosomal dominant non-syndromic sensorineural deafness type DFNA::Autosomal recessive non-syndromic sensorineural deafness type DFNB::Usher syndrome::Usher syndrome type 1::Usher syndrome type 1B::Usher syndrome type 2::autosomal dominant nonsyndromic hearing loss::autosomal dominant nonsyndromic hearing loss 11::autosomal recessive nonsyndromic hearing loss 2::deafness-overview::hearing loss, autosomal recessive::nonsyndromic genetic hearing loss	This gene is a member of the myosin gene family. Myosins are mechanochemical proteins characterized by the presence of a motor domain, an actin-binding domain, a neck domain that interacts with other proteins, and a tail domain that serves as an anchor. This gene encodes an unconventional myosin with a very short tail. Defects in this gene are associated with the mouse shaker-1 phenotype and the human Usher syndrome 1B which are characterized by deafness, reduced vestibular function, and (in human) retinal degeneration. Alternative splicing results in multiple transcript variants. [provided by RefSeq, Jul 2008]		PASS	AutosomalRecessive, AutosomalDominant
HNF1A	SNP	12	120978841	120978841	G	A	rs587778394	NM_000545.8	p.Ala25Thr	c.73G>A	1	het	EXONIC	NON_SYNONYMOUS	HIGH	0.0		67	-1	-1	6.1982445E-7				6.844271E-7	0.0			0.4412267080745342	Uncertain	0.453	Benign (Supporting)			1.0				-4.99	Uncertain	0.0	Benign	3.4	Benign (Supporting)	0.341	Benign (Supporting)	-0.103577	Deleterious (Moderate)							http://www.ncbi.nlm.nih.gov/clinvar/RCV002326823, http://www.ncbi.nlm.nih.gov/clinvar/RCV002055338, http://www.ncbi.nlm.nih.gov/clinvar/RCV000121190	CV_SIG_UNCERTAIN_SIGNIFICANCE, CV_SIG_NOT_PROVIDED					POSSIBLY_PATHOGENIC_MODERATE	PM1, PP2, PM2, PM1, PP2, PM2	0.96115	0.33			#125850, #125851, #125853, #142330, #144700, #222100, #600496, #606391, #606392, #606394, #609812, #610508, #612225, #612520, #613370, #613375, #616329, #616511, #genemap2	HNF1 homeobox A	chromophobe renal cell carcinoma::clear cell papillary renal cell carcinoma::hepatic adenomas, familial::hereditary clear cell renal cell carcinoma::hyperinsulinism due to HNF1A deficiency::maturity-onset diabetes of the young::maturity-onset diabetes of the young type 3::mody-ov::monogenic diabetes::nonpapillary renal cell carcinoma::type 1 diabetes mellitus::type 1 diabetes mellitus 1::type 1 diabetes mellitus 20::type 2 diabetes mellitus	The protein encoded by this gene is a transcription factor required for the expression of several liver-specific genes. The encoded protein functions as a homodimer and binds to the inverted palindrome 5'-GTTAATNATTAAC-3'. Defects in this gene are a cause of maturity onset diabetes of the young type 3 (MODY3) and also can result in the appearance of hepatic adenomas. Alternative splicing results in multiple transcript variants encoding different isoforms. [provided by RefSeq, Apr 2015]		PASS	AutosomalRecessive, AutosomalDominant
HNF1A	SNP	12	120978866	120978866	C	G	rs1001854457	NM_000545.8	p.Pro33Arg	c.98C>G	1	het	EXONIC	NON_SYNONYMOUS	HIGH	0.0		26	-1	-1	6.1982377E-7				6.8439334E-7	0.0			0.5975155279503106	Uncertain	0.065	Benign (Supporting)			1.0				-4.88	Uncertain	0.0	Benign	4.45	Benign (Supporting)	0.524	Uncertain	-0.0154969	Deleterious (Moderate)							http://www.ncbi.nlm.nih.gov/clinvar/RCV002250402	CV_SIG_UNCERTAIN_SIGNIFICANCE					POSSIBLY_PATHOGENIC_MODERATE	PM5, PP2, PM2, PM5, PP2, PM2	0.96115	0.33			#125850, #125851, #125853, #142330, #144700, #222100, #600496, #606391, #606392, #606394, #609812, #610508, #612225, #612520, #613370, #613375, #616329, #616511, #genemap2	HNF1 homeobox A	chromophobe renal cell carcinoma::clear cell papillary renal cell carcinoma::hepatic adenomas, familial::hereditary clear cell renal cell carcinoma::hyperinsulinism due to HNF1A deficiency::maturity-onset diabetes of the young::maturity-onset diabetes of the young type 3::mody-ov::monogenic diabetes::nonpapillary renal cell carcinoma::type 1 diabetes mellitus::type 1 diabetes mellitus 1::type 1 diabetes mellitus 20::type 2 diabetes mellitus	The protein encoded by this gene is a transcription factor required for the expression of several liver-specific genes. The encoded protein functions as a homodimer and binds to the inverted palindrome 5'-GTTAATNATTAAC-3'. Defects in this gene are a cause of maturity onset diabetes of the young type 3 (MODY3) and also can result in the appearance of hepatic adenomas. Alternative splicing results in multiple transcript variants encoding different isoforms. [provided by RefSeq, Apr 2015]		PASS	AutosomalRecessive, AutosomalDominant
HNF1A	SNP	12	120978970	120978970	C	T	rs779442858	NM_000545.8	p.Arg68Trp	c.202C>T	1	het	EXONIC	NON_SYNONYMOUS	HIGH	0.0		93	-1	-1	2.498641E-6			2.275779E-5	2.7483175E-6	0.0			0.8514044943820225	Deleterious	0.0	Benign (Moderate)			0.999653				-5.08	Uncertain	0.0	Benign	3.41	Benign (Supporting)	0.827	Deleterious (Moderate)	0.450208	Deleterious (Strong)							http://www.ncbi.nlm.nih.gov/clinvar/RCV002222087	CV_SIG_UNCERTAIN_SIGNIFICANCE					POSSIBLY_PATHOGENIC_MODERATE	PP2, PM2, PP3, PP2, PM2, PP3	0.96115	0.33			#125850, #125851, #125853, #142330, #144700, #222100, #600496, #606391, #606392, #606394, #609812, #610508, #612225, #612520, #613370, #613375, #616329, #616511, #genemap2	HNF1 homeobox A	chromophobe renal cell carcinoma::clear cell papillary renal cell carcinoma::hepatic adenomas, familial::hereditary clear cell renal cell carcinoma::hyperinsulinism due to HNF1A deficiency::maturity-onset diabetes of the young::maturity-onset diabetes of the young type 3::mody-ov::monogenic diabetes::nonpapillary renal cell carcinoma::type 1 diabetes mellitus::type 1 diabetes mellitus 1::type 1 diabetes mellitus 20::type 2 diabetes mellitus	The protein encoded by this gene is a transcription factor required for the expression of several liver-specific genes. The encoded protein functions as a homodimer and binds to the inverted palindrome 5'-GTTAATNATTAAC-3'. Defects in this gene are a cause of maturity onset diabetes of the young type 3 (MODY3) and also can result in the appearance of hepatic adenomas. Alternative splicing results in multiple transcript variants encoding different isoforms. [provided by RefSeq, Apr 2015]		PASS	AutosomalRecessive, AutosomalDominant
HNF1A	SNP	12	120978971	120978971	G	A	rs188085301	NM_000545.8	p.Arg68Gln	c.203G>A	1	het	EXONIC	NON_SYNONYMOUS	HIGH	0.0		34	-1	-1	1.1186632E-5				1.168128E-5	6.5687486E-6			0.5326086956521738	Uncertain	0.078	Benign (Supporting)			1.0				-4.96	Uncertain	0.0	Benign	4.34	Benign (Supporting)	0.448	Uncertain	0.00746779	Deleterious (Moderate)							http://www.ncbi.nlm.nih.gov/clinvar/RCV002222090, http://www.ncbi.nlm.nih.gov/clinvar/RCV003101246	CV_SIG_UNCERTAIN_SIGNIFICANCE					POSSIBLY_PATHOGENIC_MODERATE	PP2, PM2, PP2, PM2	0.96115	0.33			#125850, #125851, #125853, #142330, #144700, #222100, #600496, #606391, #606392, #606394, #609812, #610508, #612225, #612520, #613370, #613375, #616329, #616511, #genemap2	HNF1 homeobox A	chromophobe renal cell carcinoma::clear cell papillary renal cell carcinoma::hepatic adenomas, familial::hereditary clear cell renal cell carcinoma::hyperinsulinism due to HNF1A deficiency::maturity-onset diabetes of the young::maturity-onset diabetes of the young type 3::mody-ov::monogenic diabetes::nonpapillary renal cell carcinoma::type 1 diabetes mellitus::type 1 diabetes mellitus 1::type 1 diabetes mellitus 20::type 2 diabetes mellitus	The protein encoded by this gene is a transcription factor required for the expression of several liver-specific genes. The encoded protein functions as a homodimer and binds to the inverted palindrome 5'-GTTAATNATTAAC-3'. Defects in this gene are a cause of maturity onset diabetes of the young type 3 (MODY3) and also can result in the appearance of hepatic adenomas. Alternative splicing results in multiple transcript variants encoding different isoforms. [provided by RefSeq, Apr 2015]		PASS	AutosomalRecessive, AutosomalDominant
HNF1A	INDEL	12	120989033	120989033	G	GT	rs1555211448	NM_000545.8		c.526+2dup	2	het	SPLICE_REGION	OTHER	HIGH	0.0		93	-1	-1									0.798	Deleterious											0.99	Splice-Altering / strong													http://www.ncbi.nlm.nih.gov/clinvar/RCV002319515, http://www.ncbi.nlm.nih.gov/clinvar/RCV003727757, http://www.ncbi.nlm.nih.gov/clinvar/RCV002250371, http://www.ncbi.nlm.nih.gov/clinvar/RCV000518513	CV_SIG_UNCERTAIN_SIGNIFICANCE					POSSIBLY_PATHOGENIC_MODERATE	PM2, PP3, PM2, PP3	0.96115	0.33			#125850, #125851, #125853, #142330, #144700, #222100, #600496, #606391, #606392, #606394, #609812, #610508, #612225, #612520, #613370, #613375, #616329, #616511, #genemap2	HNF1 homeobox A	chromophobe renal cell carcinoma::clear cell papillary renal cell carcinoma::hepatic adenomas, familial::hereditary clear cell renal cell carcinoma::hyperinsulinism due to HNF1A deficiency::maturity-onset diabetes of the young::maturity-onset diabetes of the young type 3::mody-ov::monogenic diabetes::nonpapillary renal cell carcinoma::type 1 diabetes mellitus::type 1 diabetes mellitus 1::type 1 diabetes mellitus 20::type 2 diabetes mellitus	The protein encoded by this gene is a transcription factor required for the expression of several liver-specific genes. The encoded protein functions as a homodimer and binds to the inverted palindrome 5'-GTTAATNATTAAC-3'. Defects in this gene are a cause of maturity onset diabetes of the young type 3 (MODY3) and also can result in the appearance of hepatic adenomas. Alternative splicing results in multiple transcript variants encoding different isoforms. [provided by RefSeq, Apr 2015]		PASS	AutosomalRecessive, AutosomalDominant
HNF1A	SNP	12	120994321	120994321	C	A	rs151256267	NM_000545.8	p.Pro291Thr	c.871C>A	4	het	EXONIC	NON_SYNONYMOUS	HIGH	0.0		18	-1	-1	9.320949E-6			2.3591027E-5	8.9180485E-6	1.31392235E-5			0.6513198757763975	Uncertain	0.541	Uncertain			0.999974				-4.23	Uncertain	0.0	Benign	1.63	Benign (Supporting)	0.587	Uncertain	0.0686977	Deleterious (Strong)							http://www.ncbi.nlm.nih.gov/clinvar/RCV002570393, http://www.ncbi.nlm.nih.gov/clinvar/RCV002480860, http://www.ncbi.nlm.nih.gov/clinvar/RCV001810501, http://www.ncbi.nlm.nih.gov/clinvar/RCV001249071	CV_SIG_UNCERTAIN_SIGNIFICANCE					POSSIBLY_PATHOGENIC_MODERATE	PP2, PM2, PP2, PM2	0.96115	0.33			#125850, #125851, #125853, #142330, #144700, #222100, #600496, #606391, #606392, #606394, #609812, #610508, #612225, #612520, #613370, #613375, #616329, #616511, #genemap2	HNF1 homeobox A	chromophobe renal cell carcinoma::clear cell papillary renal cell carcinoma::hepatic adenomas, familial::hereditary clear cell renal cell carcinoma::hyperinsulinism due to HNF1A deficiency::maturity-onset diabetes of the young::maturity-onset diabetes of the young type 3::mody-ov::monogenic diabetes::nonpapillary renal cell carcinoma::type 1 diabetes mellitus::type 1 diabetes mellitus 1::type 1 diabetes mellitus 20::type 2 diabetes mellitus	The protein encoded by this gene is a transcription factor required for the expression of several liver-specific genes. The encoded protein functions as a homodimer and binds to the inverted palindrome 5'-GTTAATNATTAAC-3'. Defects in this gene are a cause of maturity onset diabetes of the young type 3 (MODY3) and also can result in the appearance of hepatic adenomas. Alternative splicing results in multiple transcript variants encoding different isoforms. [provided by RefSeq, Apr 2015]		PASS	AutosomalRecessive, AutosomalDominant
HNF1A	SNP	12	120999271	120999271	T	A		NM_000545.8	p.Leu502His	c.1505T>A	8	het	EXONIC	NON_SYNONYMOUS	HIGH	0.0		61	-1	-1	6.196455E-7				0.0	6.5722024E-6			0.8558988764044945	Deleterious					0.997102						0.05	Benign	5.52	Benign (Supporting)	0.843	Deleterious (Moderate)	0.42935	Deleterious (Strong)							http://www.ncbi.nlm.nih.gov/clinvar/RCV002250419, http://www.ncbi.nlm.nih.gov/clinvar/RCV003094066	CV_SIG_UNCERTAIN_SIGNIFICANCE					POSSIBLY_PATHOGENIC_MODERATE	PP2, PM2, PP3, PP2, PM2, PP3	0.96115	0.33			#125850, #125851, #125853, #142330, #144700, #222100, #600496, #606391, #606392, #606394, #609812, #610508, #612225, #612520, #613370, #613375, #616329, #616511, #genemap2	HNF1 homeobox A	chromophobe renal cell carcinoma::clear cell papillary renal cell carcinoma::hepatic adenomas, familial::hereditary clear cell renal cell carcinoma::hyperinsulinism due to HNF1A deficiency::maturity-onset diabetes of the young::maturity-onset diabetes of the young type 3::mody-ov::monogenic diabetes::nonpapillary renal cell carcinoma::type 1 diabetes mellitus::type 1 diabetes mellitus 1::type 1 diabetes mellitus 20::type 2 diabetes mellitus	The protein encoded by this gene is a transcription factor required for the expression of several liver-specific genes. The encoded protein functions as a homodimer and binds to the inverted palindrome 5'-GTTAATNATTAAC-3'. Defects in this gene are a cause of maturity onset diabetes of the young type 3 (MODY3) and also can result in the appearance of hepatic adenomas. Alternative splicing results in multiple transcript variants encoding different isoforms. [provided by RefSeq, Apr 2015]		PASS	AutosomalRecessive, AutosomalDominant
HNF1A	SNP	12	121001120	121001120	C	G		NM_000545.8	p.Ser608Arg	c.1824C>G	10	het	EXONIC	NON_SYNONYMOUS	HIGH	0.0		43	-1	-1	1.2392572E-6				6.841574E-7	6.5695253E-6			0.7061797752808988	Deleterious	0.003	Benign (Moderate)			0.99988				-3.29	Uncertain	0.01	Benign	5.17	Benign (Supporting)	0.666	Deleterious (Supporting)	0.12766	Deleterious (Strong)							http://www.ncbi.nlm.nih.gov/clinvar/RCV002250399	CV_SIG_UNCERTAIN_SIGNIFICANCE					POSSIBLY_PATHOGENIC_MODERATE	PP2, PM2, PP3, PP2, PM2, PP3	0.96115	0.33			#125850, #125851, #125853, #142330, #144700, #222100, #600496, #606391, #606392, #606394, #609812, #610508, #612225, #612520, #613370, #613375, #616329, #616511, #genemap2	HNF1 homeobox A	chromophobe renal cell carcinoma::clear cell papillary renal cell carcinoma::hepatic adenomas, familial::hereditary clear cell renal cell carcinoma::hyperinsulinism due to HNF1A deficiency::maturity-onset diabetes of the young::maturity-onset diabetes of the young type 3::mody-ov::monogenic diabetes::nonpapillary renal cell carcinoma::type 1 diabetes mellitus::type 1 diabetes mellitus 1::type 1 diabetes mellitus 20::type 2 diabetes mellitus	The protein encoded by this gene is a transcription factor required for the expression of several liver-specific genes. The encoded protein functions as a homodimer and binds to the inverted palindrome 5'-GTTAATNATTAAC-3'. Defects in this gene are a cause of maturity onset diabetes of the young type 3 (MODY3) and also can result in the appearance of hepatic adenomas. Alternative splicing results in multiple transcript variants encoding different isoforms. [provided by RefSeq, Apr 2015]		PASS	AutosomalRecessive, AutosomalDominant
GJB2	SNP	13	20189559	20189559	G	A	rs529500747	NM_004004.6	p.Thr8Met	c.23C>T	2	het	EXONIC	NON_SYNONYMOUS	HIGH	0.0		64	-1	-1	9.724115E-5			7.421089E-5	9.6452466E-5	1.0505167E-4			0.689751552795031	Uncertain	0.015	Benign (Moderate)			1.0		1.65	Neutral	-5.44	Uncertain	0.0	Benign	2.54	Benign (Supporting)	0.632	Deleterious (Supporting)	0.112943	Deleterious (Strong)							http://www.ncbi.nlm.nih.gov/clinvar/RCV000988961, http://www.ncbi.nlm.nih.gov/clinvar/RCV001257044, http://www.ncbi.nlm.nih.gov/clinvar/RCV000429597, http://www.ncbi.nlm.nih.gov/clinvar/RCV001420843	CV_SIG_LIKELY_PATHOGENIC, CV_SIG_UNCERTAIN_SIGNIFICANCE, CV_CONFLICTING_INTERPRETATIONS_OF_PATHOGENICITY					POSSIBLY_PATHOGENIC_MODERATE	PM1, PP2, PM2, PM1, PP2, PM2	6.562E-16	1.984	40	0	#124500, #124900, #148210, #148350, #149200, #220290, #242150, #600060, #600101, #600316, #600652, #600791, #600792, #600965, #600971, #600974, #600994, #601071, #601072, #601316, #601317, #601369, #601386, #601412, #601543, #601544, #601868, #601869, #602092, #602459, #602540, #603010, #603098, #603622, #603629, #603678, #603720, #603964, #604060, #604717, #605192, #605428, #605583, #605818, #606012, #606282, #606346, #606451, #606705, #607017, #607039, #607084, #607101, #607197, #607239, #607453, #607683, #607821, #607841, #608219, #608224, #608264, #608265, #608372, #608394, #608565, #608641, #608645, #608652, #608653, #609006, #609129, #609439, #609533, #609646, #609647, #609706, #609823, #609941, #609946, #609952, #609965, #610143, #610153, #610154, #610212, #610220, #610248, #610265, #610419, #611022, #611451, #612431, #612433, #612642, #612643, #612644, #612645, #612789, #613074, #613079, #613285, #613307, #613391, #613392, #613453, #613558, #613685, #613718, #613865, #613916, #614035, #614152, #614211, #614414, #614614, #614617, #614861, #614899, #614934, #614944, #614945, #615429, #615540, #615629, #615649, #615654, #615837, #615974, #616042, #616044, #616340, #616357, #616515, #616697, #616705, #616707, #616958, #616968, #616969, #genemap2	gap junction protein beta 2	Autosomal dominant non-syndromic sensorineural deafness type DFNA::Autosomal recessive non-syndromic sensorineural deafness type DFNB::Bart-Pumphrey syndrome::KID syndrome::Knuckle pads, leuconychia and sensorineural deafness::Knuckle pads-leukonychia-sensorineural deafness-palmoplantar hyperkeratosis syndrome::PPK Vohwinkel classical::autosomal dominant keratitis-ichthyosis-hearing loss syndrome::autosomal dominant nonsyndromic hearing loss::autosomal dominant nonsyndromic hearing loss 3A::autosomal recessive nonsyndromic hearing loss 1A::deafness-overview::dfna3::dfnb1::hearing loss, autosomal recessive::ichthyosis, hystrix-like, with hearing loss::keratoderma hereditarium mutilans::palmoplantar keratoderma-deafness syndrome::porokeratotic eccrine ostial and dermal duct nevus::syndromic genetic hearing loss	This gene encodes a member of the gap junction protein family. The gap junctions were first characterized by electron microscopy as regionally specialized structures on plasma membranes of contacting adherent cells. These structures were shown to consist of cell-to-cell channels that facilitate the transfer of ions and small molecules between cells. The gap junction proteins, also known as connexins, purified from fractions of enriched gap junctions from different tissues differ. According to sequence similarities at the nucleotide and amino acid levels, the gap junction proteins are divided into two categories, alpha and beta. Mutations in this gene are responsible for as much as 50% of pre-lingual, recessive deafness. [provided by RefSeq, Oct 2008]		PASS	AutosomalRecessive, AutosomalDominant
MYH7	SNP	14	23415132	23415132	C	T	rs369940645	NM_000257.4	p.Gly1808Ser	c.5422G>A	37	het	EXONIC	NON_SYNONYMOUS	HIGH	0.0		35	-1	-1	1.7348131E-5		7.688759E-5	3.294893E-5	1.7102273E-5	1.9704692E-5			0.696583850931677	Uncertain	0.086	Benign (Supporting)			1.0		3.045	Neutral	-1.38	Uncertain	0.0	Benign	5.27	Benign (Supporting)	0.64	Deleterious (Supporting)	-0.0466149	Deleterious (Moderate)							http://www.ncbi.nlm.nih.gov/clinvar/RCV001181802, http://www.ncbi.nlm.nih.gov/clinvar/RCV000456307, http://www.ncbi.nlm.nih.gov/clinvar/RCV000201453, http://www.ncbi.nlm.nih.gov/clinvar/RCV002485326, http://www.ncbi.nlm.nih.gov/clinvar/RCV003323452, http://www.ncbi.nlm.nih.gov/clinvar/RCV001762425, http://www.ncbi.nlm.nih.gov/clinvar/RCV002345719	CV_SIG_LIKELY_PATHOGENIC, CV_SIG_UNCERTAIN_SIGNIFICANCE					POSSIBLY_PATHOGENIC_MODERATE	PM1, PP2, PM2, PM1, PP2, PM2	4.2385E-16	0.575	0	0	#160500, #181430, #192600, #224700, #255160, #302045, #600884, #601154, #601493, #601494, #602771, #604145, #604288, #604765, #605582, #606685, #607482, #608358, #608569, #609470, #609909, #609915, #611407, #611615, #611878, #611879, #611880, #612158, #612877, #613122, #613172, #613252, #613286, #613424, #613426, #613642, #613694, #613697, #613740, #613881, #614672, #615092, #615184, #615235, #615248, #615373, #615396, #615916, #genemap2	myosin heavy chain 7	Ebstein anomaly::Ebstein malformation of the tricuspid valve::MYH7-related DCM::MYH7-related HCM::MYH7-related late-onset scapuloperoneal muscular dystrophy::MYH7-related skeletal myopathy::NON RARE IN EUROPE: Familial isolated hypertrophic cardiomyopathy::arrhythmogenic right ventricular cardiomyopathy::dilated cardiomyopathy::dilated cardiomyopathy 1S::familial isolated dilated cardiomyopathy::hyaline body myopathy::hyper-card::hypertrophic cardiomyopathy::hypertrophic cardiomyopathy 1::left ventricular noncompaction::minicore myopathy::myopathy, myosin storage, autosomal dominant::myopathy, myosin storage, autosomal recessive	Muscle myosin is a hexameric protein containing 2 heavy chain subunits, 2 alkali light chain subunits, and 2 regulatory light chain subunits. This gene encodes the beta (or slow) heavy chain subunit of cardiac myosin. It is expressed predominantly in normal human ventricle. It is also expressed in skeletal muscle tissues rich in slow-twitch type I muscle fibers. Changes in the relative abundance of this protein and the alpha (or fast) heavy subunit of cardiac myosin correlate with the contractile velocity of cardiac muscle. Its expression is also altered during thyroid hormone depletion and hemodynamic overloading. Mutations in this gene are associated with familial hypertrophic cardiomyopathy, myosin storage myopathy, dilated cardiomyopathy, and Laing distal myopathy. [provided by RefSeq, May 2022]		PASS	AutosomalRecessive, AutosomalDominant
MYH7	SNP	14	23433088	23433088	A	G	rs730880833	NM_000257.4	p.Ile114Thr	c.341T>C	4	het	EXONIC	NON_SYNONYMOUS	HIGH	0.0		69	-1	-1	6.2486464E-7			8.24049E-6	6.840488E-7	0.0			0.8998128189173384	Deleterious	0.0	Benign (Moderate)			0.999995		4.085	Neutral	-2.51	Uncertain	0.0	Benign	3.76	Benign (Supporting)	0.896	Deleterious (Moderate)	0.430707	Deleterious (Strong)							http://www.ncbi.nlm.nih.gov/clinvar/RCV001524837, http://www.ncbi.nlm.nih.gov/clinvar/RCV000825644, http://www.ncbi.nlm.nih.gov/clinvar/RCV002453549, http://www.ncbi.nlm.nih.gov/clinvar/RCV002492628, http://www.ncbi.nlm.nih.gov/clinvar/RCV000158728, http://www.ncbi.nlm.nih.gov/clinvar/RCV000543876	CV_SIG_UNCERTAIN_SIGNIFICANCE					POSSIBLY_PATHOGENIC_MODERATE	PP2, PM2, PP3, PP2, PM2, PP3	4.2385E-16	0.575	0	0	#160500, #181430, #192600, #224700, #255160, #302045, #600884, #601154, #601493, #601494, #602771, #604145, #604288, #604765, #605582, #606685, #607482, #608358, #608569, #609470, #609909, #609915, #611407, #611615, #611878, #611879, #611880, #612158, #612877, #613122, #613172, #613252, #613286, #613424, #613426, #613642, #613694, #613697, #613740, #613881, #614672, #615092, #615184, #615235, #615248, #615373, #615396, #615916, #genemap2	myosin heavy chain 7	Ebstein anomaly::Ebstein malformation of the tricuspid valve::MYH7-related DCM::MYH7-related HCM::MYH7-related late-onset scapuloperoneal muscular dystrophy::MYH7-related skeletal myopathy::NON RARE IN EUROPE: Familial isolated hypertrophic cardiomyopathy::arrhythmogenic right ventricular cardiomyopathy::dilated cardiomyopathy::dilated cardiomyopathy 1S::familial isolated dilated cardiomyopathy::hyaline body myopathy::hyper-card::hypertrophic cardiomyopathy::hypertrophic cardiomyopathy 1::left ventricular noncompaction::minicore myopathy::myopathy, myosin storage, autosomal dominant::myopathy, myosin storage, autosomal recessive	Muscle myosin is a hexameric protein containing 2 heavy chain subunits, 2 alkali light chain subunits, and 2 regulatory light chain subunits. This gene encodes the beta (or slow) heavy chain subunit of cardiac myosin. It is expressed predominantly in normal human ventricle. It is also expressed in skeletal muscle tissues rich in slow-twitch type I muscle fibers. Changes in the relative abundance of this protein and the alpha (or fast) heavy subunit of cardiac myosin correlate with the contractile velocity of cardiac muscle. Its expression is also altered during thyroid hormone depletion and hemodynamic overloading. Mutations in this gene are associated with familial hypertrophic cardiomyopathy, myosin storage myopathy, dilated cardiomyopathy, and Laing distal myopathy. [provided by RefSeq, May 2022]		PASS	AutosomalRecessive, AutosomalDominant
DICER1	SNP	14	95090611	95090611	C	T	rs1566744851	NM_177438.3	p.Gly1886Arg	c.5656G>A	27	hom	EXONIC	NON_SYNONYMOUS	HIGH	0.0		39	-1	-1	6.195065E-7				6.8404506E-7	0.0			0.6385093167701863	Uncertain	0.002	Benign (Moderate)			1.0		2.67	Neutral	-0.49	Uncertain	0.01	Benign	6.07	Benign (Supporting)	0.572	Uncertain	0.284268	Deleterious (Strong)							http://www.ncbi.nlm.nih.gov/clinvar/RCV000809781	CV_SIG_LIKELY_PATHOGENIC, CV_SIG_UNCERTAIN_SIGNIFICANCE					POSSIBLY_PATHOGENIC_MODERATE	PP2, PM2, PP2, PM2	1.0	0.166	3	0	#138800, #180295, #268210, #601200, #618272, #genemap2	dicer 1, ribonuclease III	DICER1 syndrome::Familial multinodular goiter::Gynandroblastoma::Maligant granulosa cell tumor of the ovary::Malignant Sertoli-Leydig cell tumor of the ovary::RHABDOMYOSARCOMA, EMBRYONAL, 2::embryonal rhabdomyosarcoma::global developmental delay - lung cysts - overgrowth - Wilms tumor syndrome::goiter, multinodular 1, with or without Sertoli-Leydig cell tumors::pleuropulmonary blastoma::pp-blastoma	This gene encodes a protein possessing an RNA helicase motif containing a DEXH box in its amino terminus and an RNA motif in the carboxy terminus. The encoded protein functions as a ribonuclease and is required by the RNA interference and small temporal RNA (stRNA) pathways to produce the active small RNA component that represses gene expression. This protein also acts as a strong antiviral agent with activity against RNA viruses, including the Zika and SARS-CoV-2 viruses. Alternative splicing results in multiple transcript variants. [provided by RefSeq, Jul 2021]		PASS	AutosomalDominant
DICER1	SNP	14	95090641	95090641	C	T	rs770962059	NM_177438.3	p.Gly1876Arg	c.5626G>A	27	hom	EXONIC	NON_SYNONYMOUS	HIGH	0.0		29	-1	-1	1.1774255E-5			2.4710476E-5	1.1628973E-5	1.3146132E-5			0.5001552795031056	Uncertain	0.0	Benign (Moderate)			1.0				0.06	Uncertain	0.19	Splice-Altering / moderate	6.07	Benign (Supporting)	0.41	Uncertain	0.226005	Deleterious (Strong)							http://www.ncbi.nlm.nih.gov/clinvar/RCV000493481, http://www.ncbi.nlm.nih.gov/clinvar/RCV000654425	CV_SIG_UNCERTAIN_SIGNIFICANCE, CV_SIG_LIKELY_BENIGN					POSSIBLY_PATHOGENIC_MODERATE	PP2, PM2, PP2, PM2	1.0	0.166	3	0	#138800, #180295, #268210, #601200, #618272, #genemap2	dicer 1, ribonuclease III	DICER1 syndrome::Familial multinodular goiter::Gynandroblastoma::Maligant granulosa cell tumor of the ovary::Malignant Sertoli-Leydig cell tumor of the ovary::RHABDOMYOSARCOMA, EMBRYONAL, 2::embryonal rhabdomyosarcoma::global developmental delay - lung cysts - overgrowth - Wilms tumor syndrome::goiter, multinodular 1, with or without Sertoli-Leydig cell tumors::pleuropulmonary blastoma::pp-blastoma	This gene encodes a protein possessing an RNA helicase motif containing a DEXH box in its amino terminus and an RNA motif in the carboxy terminus. The encoded protein functions as a ribonuclease and is required by the RNA interference and small temporal RNA (stRNA) pathways to produce the active small RNA component that represses gene expression. This protein also acts as a strong antiviral agent with activity against RNA viruses, including the Zika and SARS-CoV-2 viruses. Alternative splicing results in multiple transcript variants. [provided by RefSeq, Jul 2021]		PASS	AutosomalDominant
DICER1	SNP	14	95090644	95090644	C	T	rs745601023	NM_177438.3	p.Asp1875Asn	c.5623G>A	27	hom	EXONIC	NON_SYNONYMOUS	HIGH	0.0		58	-1	-1	1.3617221E-5				1.3681107E-5	1.3150454E-5			0.42414596273291927	Uncertain	0.046	Benign (Moderate)			1.0				-0.07	Uncertain	0.11	Uncertain	6.07	Benign (Supporting)	0.321	Benign (Supporting)	-0.384525	Uncertain							http://www.ncbi.nlm.nih.gov/clinvar/RCV000477648, http://www.ncbi.nlm.nih.gov/clinvar/RCV000563078, http://www.ncbi.nlm.nih.gov/clinvar/RCV003463970	CV_SIG_UNCERTAIN_SIGNIFICANCE					POSSIBLY_PATHOGENIC_MODERATE	PP2, PM2, PP2, PM2	1.0	0.166	3	0	#138800, #180295, #268210, #601200, #618272, #genemap2	dicer 1, ribonuclease III	DICER1 syndrome::Familial multinodular goiter::Gynandroblastoma::Maligant granulosa cell tumor of the ovary::Malignant Sertoli-Leydig cell tumor of the ovary::RHABDOMYOSARCOMA, EMBRYONAL, 2::embryonal rhabdomyosarcoma::global developmental delay - lung cysts - overgrowth - Wilms tumor syndrome::goiter, multinodular 1, with or without Sertoli-Leydig cell tumors::pleuropulmonary blastoma::pp-blastoma	This gene encodes a protein possessing an RNA helicase motif containing a DEXH box in its amino terminus and an RNA motif in the carboxy terminus. The encoded protein functions as a ribonuclease and is required by the RNA interference and small temporal RNA (stRNA) pathways to produce the active small RNA component that represses gene expression. This protein also acts as a strong antiviral agent with activity against RNA viruses, including the Zika and SARS-CoV-2 viruses. Alternative splicing results in multiple transcript variants. [provided by RefSeq, Jul 2021]		PASS	AutosomalDominant
UBE3A	SNP	15	25371188	25371188	T	C	rs556829175	NM_130839.5	p.Asn329Ser	c.986A>G	6	hom	EXONIC	NON_SYNONYMOUS	HIGH	0.0		70	-1	-1	2.8573279E-5			1.6509823E-5	2.189025E-5	9.1926246E-5			0.341304347826087	Uncertain	1.0	Uncertain			0.995721		-1.24	Neutral	2.43	Uncertain	0.0	Benign	0.621	Benign (Supporting)	0.224	Benign (Moderate)	-0.812293	Uncertain							http://www.ncbi.nlm.nih.gov/clinvar/RCV000810290, http://www.ncbi.nlm.nih.gov/clinvar/RCV001573453	CV_SIG_UNCERTAIN_SIGNIFICANCE, CV_SIG_LIKELY_BENIGN					POSSIBLY_PATHOGENIC_MODERATE	PP2, PM2, PP2, PM2	0.9998	0.206	3	0	#105830, #176270, #209850, #608636, #615547, #genemap2	ubiquitin protein ligase E3A	15q11q13 microduplication syndrome::Angelman syndrome::Angelman syndrome due to a point mutation::Angelman syndrome due to imprinting defect in 15q11-q13::Angelman syndrome due to maternal 15q11q13 deletion::Angelman syndrome due to paternal uniparental disomy of chromosome 15::Prader-Willi syndrome::autism	This gene encodes an E3 ubiquitin-protein ligase, part of the ubiquitin protein degradation system. This imprinted gene is maternally expressed in brain and biallelically expressed in other tissues. Maternally inherited deletion of this gene causes Angelman Syndrome, characterized by severe motor and intellectual retardation, ataxia, hypotonia, epilepsy, absence of speech, and characteristic facies. The protein also interacts with the E6 protein of human papillomavirus types 16 and 18, resulting in ubiquitination and proteolysis of tumor protein p53. Alternative splicing of this gene results in three transcript variants encoding three isoforms with different N-termini. Additional transcript variants have been described, but their full length nature has not been determined. [provided by RefSeq, Jul 2008]		PASS	AutosomalDominant
GATM	SNP	15	45366066	45366066	G	A		NM_001482.3	p.Pro320Ser	c.958C>T	6	het	EXONIC	NON_SYNONYMOUS	HIGH	0.0		11	-1	-1									0.4540372670807453	Uncertain	0.002	Benign (Moderate)			1.0		1.7	Neutral	0.98	Uncertain	0.0	Benign	4.75	Benign (Supporting)	0.356	Benign (Supporting)	-0.0557971	Deleterious (Moderate)							http://www.ncbi.nlm.nih.gov/clinvar/RCV001174509	CV_SIG_PATHOGENIC					POSSIBLY_PATHOGENIC_MODERATE	PP5, PM2, PP5, PM2	0.051418	0.534			#134600, #612718, #613388, #615605	glycine amidinotransferase	AGAT deficiency::Fanconi renotubular syndrome 1::creatine::primary Fanconi syndrome	This gene encodes a mitochondrial enzyme that belongs to the amidinotransferase family. This enzyme is involved in creatine biosynthesis, whereby it catalyzes the transfer of a guanido group from L-arginine to glycine, resulting in guanidinoacetic acid, the immediate precursor of creatine. Mutations in this gene cause arginine:glycine amidinotransferase deficiency, an inborn error of creatine synthesis characterized by cognitive disability, language impairment, and behavioral disorders. [provided by RefSeq, Jul 2008]		PASS	AutosomalRecessive, AutosomalDominant
TP53	SNP	17	7675999	7675999	A	T	rs730881997	NM_000546.6	p.Cys124Ser	c.370T>A	4	hom	EXONIC	NON_SYNONYMOUS	HIGH	0.0		24	-1	-1	1.8872771E-6			8.295038E-6	1.3698968E-6	6.5693525E-6			0.7202247191011235	Deleterious	0.067	Benign (Supporting)			0.999998		1.43	Neutral	-6.61	Uncertain	0.01	Benign	4.75	Benign (Supporting)	0.716	Deleterious (Supporting)	0.0594274	Deleterious (Strong)							http://www.ncbi.nlm.nih.gov/clinvar/RCV001048454, http://www.ncbi.nlm.nih.gov/clinvar/RCV001527099, http://www.ncbi.nlm.nih.gov/clinvar/RCV000574455, http://www.ncbi.nlm.nih.gov/clinvar/RCV000161022	CV_SIG_UNCERTAIN_SIGNIFICANCE, CV_SIG_LIKELY_BENIGN, CV_CONFLICTING_INTERPRETATIONS_OF_PATHOGENICITY					POSSIBLY_PATHOGENIC_MODERATE	PM1, PM2, PP3, PM1, PM2, PP3	0.53235	0.469	3	0	#109543, #114480, #114500, #114550, #137800, #151400, #151623, #161550, #182280, #187950, #202300, #259500, #260350, #260500, #268210, #268220, #600048, #601977, #604370, #605365, #606856, #607107, #609265, #609266, #609630, #612555, #612557, #612558, #612559, #613029, #613347, #613348, #613399, #614291, #614320, #614521, #614740, #616568, #617075, #618165, #genemap2	tumor protein p53	B-cell chronic lymphocytic leukemia::B-lymphoblastic leukemia/lymphoma with recurrent genetic abnormality::Li-Fraumeni syndrome::Li-Fraumeni syndrome 1::adrenal cortex carcinoma::adrenocortical carcinoma, hereditary::adult hepatocellular carcinoma::alveolar rhabdomyosarcoma::anaplastic oligodendroglioma::astrocytic tumor::basal cell carcinoma, susceptibility to, 7::bone marrow failure syndrome 5::bone osteosarcoma::breast cancer::childhood pleomorphic rhabdomyosarcoma::choroid plexus carcinoma::choroid plexus papilloma::colorectal cancer::embryonal rhabdomyosarcoma::ependymal tumor::essential thrombocythemia::familial ovarian cancer::familial pancreatic carcinoma::giant cell glioblastoma::glioblastoma::glioma susceptibility 1::gliosarcoma::hepatoblastoma::hepatocellular carcinoma::hereditary breast carcinoma::hereditary breast ovarian cancer syndrome::malignant pancreatic neoplasm::nasopharyngeal carcinoma::nasopharyngeal carcinoma, susceptibility to, 1::oligodendroglioma::osteosarcoma::pleomorphic rhabdomyosarcoma::sarcoma::small cell lung carcinoma	This gene encodes a tumor suppressor protein containing transcriptional activation, DNA binding, and oligomerization domains. The encoded protein responds to diverse cellular stresses to regulate expression of target genes, thereby inducing cell cycle arrest, apoptosis, senescence, DNA repair, or changes in metabolism. Mutations in this gene are associated with a variety of human cancers, including hereditary cancers such as Li-Fraumeni syndrome. Alternative splicing of this gene and the use of alternate promoters result in multiple transcript variants and isoforms. Additional isoforms have also been shown to result from the use of alternate translation initiation codons from identical transcript variants (PMIDs: 12032546, 20937277). [provided by RefSeq, Dec 2016]		PASS	AutosomalRecessive, AutosomalDominant, SomaticMutation, SomaticMutation
ITGA2B	SNP	17	44375865	44375865	A	G	rs1598376647	NM_000419.5	p.Cys857Arg	c.2569T>C	25	het	EXONIC	NON_SYNONYMOUS	HIGH	0.0		91	-1	-1	3.755361E-6				4.1510484E-6	0.0			0.7272471910112359	Deleterious	0.006	Benign (Moderate)			1.0		3.54	Neutral	-1.03	Uncertain	0.0	Benign	4.58	Benign (Supporting)	0.741	Deleterious (Moderate)	0.238574	Deleterious (Strong)							http://www.ncbi.nlm.nih.gov/clinvar/RCV000852093	CV_SIG_UNCERTAIN_SIGNIFICANCE					POSSIBLY_PATHOGENIC_MODERATE	PP2, PM2, PP3, PP2, PM2, PP3	1.5205E-16	0.756			#187800, #273800, #613112, #615193, #genemap2	integrin subunit alpha 2b	Glanzmann thrombasthenia::Glanzmann thrombasthenia 1::Glanzmann's thrombasthenia::autosomal dominant macrothrombocytopenia::fetal and neonatal alloimmune thrombocytopenia::platelet-type bleeding disorder 16	This gene encodes a member of the integrin alpha chain family of proteins. The encoded preproprotein is proteolytically processed to generate light and heavy chains that associate through disulfide linkages to form a subunit of the alpha-IIb/beta-3 integrin cell adhesion receptor. This receptor plays a crucial role in the blood coagulation system, by mediating platelet aggregation. Mutations in this gene are associated with platelet-type bleeding disorders, which are characterized by a failure of platelet aggregation, including Glanzmann thrombasthenia. [provided by RefSeq, Jan 2016]		PASS	AutosomalRecessive, AutosomalDominant
ITGA2B	SNP	17	44375963	44375963	G	C	rs780567683	NM_000419.5	p.Thr824Ser	c.2471C>G	25	het	EXONIC	NON_SYNONYMOUS	HIGH	0.0		18	-1	-1	9.913854E-6			1.6684464E-5	8.208709E-6	2.6282245E-5			0.12853333333333333	Benign	0.82	Uncertain			1.0	Deleterious	0.805	Neutral	0.84	Uncertain	0.03	Benign	3.6	Benign (Supporting)	0.127	Benign (Moderate)	-0.630294	Uncertain							http://www.ncbi.nlm.nih.gov/clinvar/RCV001122399	CV_SIG_UNCERTAIN_SIGNIFICANCE					POSSIBLY_PATHOGENIC_MODERATE	BP4, PP2, PM2, BP4, PP2, PM2	1.5205E-16	0.756			#187800, #273800, #613112, #615193, #genemap2	integrin subunit alpha 2b	Glanzmann thrombasthenia::Glanzmann thrombasthenia 1::Glanzmann's thrombasthenia::autosomal dominant macrothrombocytopenia::fetal and neonatal alloimmune thrombocytopenia::platelet-type bleeding disorder 16	This gene encodes a member of the integrin alpha chain family of proteins. The encoded preproprotein is proteolytically processed to generate light and heavy chains that associate through disulfide linkages to form a subunit of the alpha-IIb/beta-3 integrin cell adhesion receptor. This receptor plays a crucial role in the blood coagulation system, by mediating platelet aggregation. Mutations in this gene are associated with platelet-type bleeding disorders, which are characterized by a failure of platelet aggregation, including Glanzmann thrombasthenia. [provided by RefSeq, Jan 2016]		PASS	AutosomalRecessive, AutosomalDominant
ITGA2B	SNP	17	44380012	44380012	G	T		NM_000419.5	p.Ala581Asp	c.1742C>A	17	het	EXONIC	NON_SYNONYMOUS	HIGH	0.0		100	-1	-1									0.5471273291925466	Uncertain	0.002	Benign (Moderate)			0.999988		3.105	Neutral	0.73	Uncertain	0.02	Benign	4.69	Benign (Supporting)	0.465	Uncertain	0.172492	Deleterious (Strong)							http://www.ncbi.nlm.nih.gov/clinvar/RCV001803447	CV_SIG_UNCERTAIN_SIGNIFICANCE					POSSIBLY_PATHOGENIC_MODERATE	PP2, PM2, PP2, PM2	1.5205E-16	0.756			#187800, #273800, #613112, #615193, #genemap2	integrin subunit alpha 2b	Glanzmann thrombasthenia::Glanzmann thrombasthenia 1::Glanzmann's thrombasthenia::autosomal dominant macrothrombocytopenia::fetal and neonatal alloimmune thrombocytopenia::platelet-type bleeding disorder 16	This gene encodes a member of the integrin alpha chain family of proteins. The encoded preproprotein is proteolytically processed to generate light and heavy chains that associate through disulfide linkages to form a subunit of the alpha-IIb/beta-3 integrin cell adhesion receptor. This receptor plays a crucial role in the blood coagulation system, by mediating platelet aggregation. Mutations in this gene are associated with platelet-type bleeding disorders, which are characterized by a failure of platelet aggregation, including Glanzmann thrombasthenia. [provided by RefSeq, Jan 2016]		PASS	AutosomalRecessive, AutosomalDominant
ITGA2B	SNP	17	44385719	44385719	G	C		NM_000419.5		c.409-3C>G	4	het	SPLICE_REGION	OTHER	HIGH	0.0		76	-1	-1	6.1972156E-7				6.8432126E-7	0.0			0.7999387622793708	Deleterious											0.72	Splice-Altering / strong											0.999816286838112	Deleterious	http://www.ncbi.nlm.nih.gov/clinvar/RCV002250914, http://www.ncbi.nlm.nih.gov/clinvar/RCV003464413	CV_SIG_UNCERTAIN_SIGNIFICANCE					POSSIBLY_PATHOGENIC_MODERATE	PM2, PP3, PM2, PP3	1.5205E-16	0.756			#187800, #273800, #613112, #615193, #genemap2	integrin subunit alpha 2b	Glanzmann thrombasthenia::Glanzmann thrombasthenia 1::Glanzmann's thrombasthenia::autosomal dominant macrothrombocytopenia::fetal and neonatal alloimmune thrombocytopenia::platelet-type bleeding disorder 16	This gene encodes a member of the integrin alpha chain family of proteins. The encoded preproprotein is proteolytically processed to generate light and heavy chains that associate through disulfide linkages to form a subunit of the alpha-IIb/beta-3 integrin cell adhesion receptor. This receptor plays a crucial role in the blood coagulation system, by mediating platelet aggregation. Mutations in this gene are associated with platelet-type bleeding disorders, which are characterized by a failure of platelet aggregation, including Glanzmann thrombasthenia. [provided by RefSeq, Jan 2016]		PASS	AutosomalRecessive, AutosomalDominant
ITGB3	SNP	17	47274431	47274431	G	A		NM_000212.3	p.Cys31Tyr	c.92G>A	2	het	EXONIC	NON_SYNONYMOUS	HIGH	0.0		19	-1	-1									0.857303370786517	Deleterious	0.0	Benign (Moderate)			1.0	Benign	0.0	Neutral	-1.99	Uncertain	0.0	Benign	4.14	Benign (Supporting)	0.848	Deleterious (Moderate)	0.356963	Deleterious (Strong)							http://www.ncbi.nlm.nih.gov/clinvar/RCV002511540	CV_SIG_UNCERTAIN_SIGNIFICANCE					POSSIBLY_PATHOGENIC_MODERATE	PP2, PM2, PP3, PP2, PM2, PP3	0.0017189	0.519	0	0	#187800, #209850, #273800, #608446, #613112, #615193, #619267, #619271, #genemap2	integrin subunit beta 3	Glanzmann thrombasthenia::Glanzmann thrombasthenia 1::Glanzmann thrombasthenia 2::Glanzmann's thrombasthenia::autism::autosomal dominant macrothrombocytopenia::bleeding disorder, platelet-type, 24::fetal and neonatal alloimmune thrombocytopenia::myocardial infarction, susceptibility to::platelet-type bleeding disorder 16	The ITGB3 protein product is the integrin beta chain beta 3. Integrins are integral cell-surface proteins composed of an alpha chain and a beta chain. A given chain may combine with multiple partners resulting in different integrins. Integrin beta 3 is found along with the alpha IIb chain in platelets. Integrins are known to participate in cell adhesion as well as cell-surface mediated signalling. [provided by RefSeq, Jul 2008]		PASS	AutosomalRecessive, AutosomalDominant
ITGB3	SNP	17	47287128	47287128	A	T	rs79775494	NM_000212.3	p.Lys279Met	c.836A>T	6	het	EXONIC	NON_SYNONYMOUS	HIGH	0.0		27	-1	-1	1.8827571E-6				1.3681912E-6	6.5705613E-6			0.7280898876404494	Deleterious	0.089	Benign (Supporting)			0.999986		2.48	Neutral	-4.55	Uncertain	0.0	Benign	2.82	Benign (Supporting)	0.744	Deleterious (Moderate)	0.30207	Deleterious (Strong)							http://www.ncbi.nlm.nih.gov/clinvar/RCV000014536, http://www.ncbi.nlm.nih.gov/clinvar/RCV001580229, http://www.ncbi.nlm.nih.gov/clinvar/RCV003556016	CV_SIG_PATHOGENIC, CV_SIG_UNCERTAIN_SIGNIFICANCE					POSSIBLY_PATHOGENIC_MODERATE	PM1, PP2, PM2, PP3, PM1, PP2, PM2, PP3	0.0017189	0.519	0	0	#187800, #209850, #273800, #608446, #613112, #615193, #619267, #619271, #genemap2	integrin subunit beta 3	Glanzmann thrombasthenia::Glanzmann thrombasthenia 1::Glanzmann thrombasthenia 2::Glanzmann's thrombasthenia::autism::autosomal dominant macrothrombocytopenia::bleeding disorder, platelet-type, 24::fetal and neonatal alloimmune thrombocytopenia::myocardial infarction, susceptibility to::platelet-type bleeding disorder 16	The ITGB3 protein product is the integrin beta chain beta 3. Integrins are integral cell-surface proteins composed of an alpha chain and a beta chain. A given chain may combine with multiple partners resulting in different integrins. Integrin beta 3 is found along with the alpha IIb chain in platelets. Integrins are known to participate in cell adhesion as well as cell-surface mediated signalling. [provided by RefSeq, Jul 2008]		PASS	AutosomalRecessive, AutosomalDominant
RYR1	INDEL	19	38440747	38440750	CGAT	C	rs193922745	NM_000540.3	p.Asp17del	c.51_53del	2	het	EXONIC	NON_FRAMESHIFT	HIGH	0.0		43	-1	-1									0.024000000000000007	Benign											0.01	Benign													http://www.ncbi.nlm.nih.gov/clinvar/RCV001580399, http://www.ncbi.nlm.nih.gov/clinvar/RCV000119635	CV_SIG_UNCERTAIN_SIGNIFICANCE, CV_SIG_NOT_PROVIDED					POSSIBLY_PATHOGENIC_MODERATE	PM4, PM2, PM4, PM2	1.5944E-29	0.456	0	0	#117000, #145600, #154275, #154276, #160150, #253290, #255200, #255320, #600467, #601887, #601888, #602771, #614408, #615959, #619542, #genemap2	ryanodine receptor 1	King-Denborough syndrome::RYR1-related myopathy::autosomal dominant centronuclear myopathy::autosomal recessive centronuclear myopathy::benign Samaritan congenital myopathy::central core myopathy::congenital multicore myopathy with external ophthalmoplegia::congenital myopathy with myasthenic-like onset::exercise-induced malignant hyperthermia::lethal multiple pterygium syndrome::malignant hyperthermia of anesthesia::malignant hyperthermia, susceptibility to, 1::mhs::moderate multiminicore disease with hand involvement::multiminicore myopathy	This gene encodes a ryanodine receptor found in skeletal muscle. The encoded protein functions as a calcium release channel in the sarcoplasmic reticulum but also serves to connect the sarcoplasmic reticulum and transverse tubule. Mutations in this gene are associated with malignant hyperthermia susceptibility, central core disease, and minicore myopathy with external ophthalmoplegia. Alternatively spliced transcripts encoding different isoforms have been described. [provided by RefSeq, Jul 2008]		PASS	AutosomalRecessive, AutosomalDominant
RYR1	SNP	19	38442434	38442434	C	T	rs186983396	NM_000540.3	p.Thr84Met	c.251C>T	3	het	EXONIC	NON_SYNONYMOUS	HIGH	0.0		71	-1	-1	7.494441E-5			6.613538E-5	7.869361E-5	3.9532464E-5			0.7255617977528089	Deleterious	0.01	Benign (Moderate)			0.74727		2.125	Neutral	-4.88	Uncertain	0.0	Benign	3.66	Benign (Supporting)	0.735	Deleterious (Moderate)	0.223658	Deleterious (Strong)							http://www.ncbi.nlm.nih.gov/clinvar/RCV001580398, http://www.ncbi.nlm.nih.gov/clinvar/RCV001858844, http://www.ncbi.nlm.nih.gov/clinvar/RCV004004441, http://www.ncbi.nlm.nih.gov/clinvar/RCV002481781, http://www.ncbi.nlm.nih.gov/clinvar/RCV001332535	CV_SIG_UNCERTAIN_SIGNIFICANCE					POSSIBLY_PATHOGENIC_MODERATE	PM2, PP3, PM2, PP3	1.5944E-29	0.456	0	0	#117000, #145600, #154275, #154276, #160150, #253290, #255200, #255320, #600467, #601887, #601888, #602771, #614408, #615959, #619542, #genemap2	ryanodine receptor 1	King-Denborough syndrome::RYR1-related myopathy::autosomal dominant centronuclear myopathy::autosomal recessive centronuclear myopathy::benign Samaritan congenital myopathy::central core myopathy::congenital multicore myopathy with external ophthalmoplegia::congenital myopathy with myasthenic-like onset::exercise-induced malignant hyperthermia::lethal multiple pterygium syndrome::malignant hyperthermia of anesthesia::malignant hyperthermia, susceptibility to, 1::mhs::moderate multiminicore disease with hand involvement::multiminicore myopathy	This gene encodes a ryanodine receptor found in skeletal muscle. The encoded protein functions as a calcium release channel in the sarcoplasmic reticulum but also serves to connect the sarcoplasmic reticulum and transverse tubule. Mutations in this gene are associated with malignant hyperthermia susceptibility, central core disease, and minicore myopathy with external ophthalmoplegia. Alternatively spliced transcripts encoding different isoforms have been described. [provided by RefSeq, Jul 2008]		PASS	AutosomalRecessive, AutosomalDominant
RYR1	SNP	19	38455253	38455253	C	G		NM_000540.3	p.Leu487Val	c.1459C>G	14	het	EXONIC	NON_SYNONYMOUS	HIGH	0.0		90	-1	-1	6.195449E-7				6.840535E-7	0.0			0.7067415730337079	Deleterious	0.003	Benign (Moderate)			0.769887		2.85	Neutral	-4.37	Uncertain	0.0	Benign	3.97	Benign (Supporting)	0.668	Deleterious (Supporting)	0.0430206	Deleterious (Strong)							http://www.ncbi.nlm.nih.gov/clinvar/RCV001580409	CV_SIG_UNCERTAIN_SIGNIFICANCE					POSSIBLY_PATHOGENIC_MODERATE	PM2, PP3, PM2, PP3	1.5944E-29	0.456	0	0	#117000, #145600, #154275, #154276, #160150, #253290, #255200, #255320, #600467, #601887, #601888, #602771, #614408, #615959, #619542, #genemap2	ryanodine receptor 1	King-Denborough syndrome::RYR1-related myopathy::autosomal dominant centronuclear myopathy::autosomal recessive centronuclear myopathy::benign Samaritan congenital myopathy::central core myopathy::congenital multicore myopathy with external ophthalmoplegia::congenital myopathy with myasthenic-like onset::exercise-induced malignant hyperthermia::lethal multiple pterygium syndrome::malignant hyperthermia of anesthesia::malignant hyperthermia, susceptibility to, 1::mhs::moderate multiminicore disease with hand involvement::multiminicore myopathy	This gene encodes a ryanodine receptor found in skeletal muscle. The encoded protein functions as a calcium release channel in the sarcoplasmic reticulum but also serves to connect the sarcoplasmic reticulum and transverse tubule. Mutations in this gene are associated with malignant hyperthermia susceptibility, central core disease, and minicore myopathy with external ophthalmoplegia. Alternatively spliced transcripts encoding different isoforms have been described. [provided by RefSeq, Jul 2008]		PASS	AutosomalRecessive, AutosomalDominant
RYR1	SNP	19	38469002	38469002	C	T	rs193922776	NM_000540.3	p.Arg1140Cys	c.3418C>T	26	het	EXONIC	NON_SYNONYMOUS	HIGH	0.0		69	-1	-1	8.702235E-6			1.6494301E-5	8.208608E-6	1.3145441E-5			0.8457865168539327	Deleterious	0.001	Benign (Moderate)			0.999984		3.225	Neutral	-0.8	Uncertain	0.01	Benign	4.22	Benign (Supporting)	0.807	Deleterious (Moderate)	0.0984145	Deleterious (Strong)							http://www.ncbi.nlm.nih.gov/clinvar/RCV002483207, http://www.ncbi.nlm.nih.gov/clinvar/RCV000456108, http://www.ncbi.nlm.nih.gov/clinvar/RCV001580435, http://www.ncbi.nlm.nih.gov/clinvar/RCV000119610, http://www.ncbi.nlm.nih.gov/clinvar/RCV002515808	CV_SIG_UNCERTAIN_SIGNIFICANCE, CV_SIG_NOT_PROVIDED					POSSIBLY_PATHOGENIC_MODERATE	PM2, PP3, PM2, PP3	1.5944E-29	0.456	0	0	#117000, #145600, #154275, #154276, #160150, #253290, #255200, #255320, #600467, #601887, #601888, #602771, #614408, #615959, #619542, #genemap2	ryanodine receptor 1	King-Denborough syndrome::RYR1-related myopathy::autosomal dominant centronuclear myopathy::autosomal recessive centronuclear myopathy::benign Samaritan congenital myopathy::central core myopathy::congenital multicore myopathy with external ophthalmoplegia::congenital myopathy with myasthenic-like onset::exercise-induced malignant hyperthermia::lethal multiple pterygium syndrome::malignant hyperthermia of anesthesia::malignant hyperthermia, susceptibility to, 1::mhs::moderate multiminicore disease with hand involvement::multiminicore myopathy	This gene encodes a ryanodine receptor found in skeletal muscle. The encoded protein functions as a calcium release channel in the sarcoplasmic reticulum but also serves to connect the sarcoplasmic reticulum and transverse tubule. Mutations in this gene are associated with malignant hyperthermia susceptibility, central core disease, and minicore myopathy with external ophthalmoplegia. Alternatively spliced transcripts encoding different isoforms have been described. [provided by RefSeq, Jul 2008]		PASS	AutosomalRecessive, AutosomalDominant
RYR1	SNP	19	38496306	38496306	G	A	rs193922795	NM_000540.3	p.Val2214Ile	c.6640G>A	40	het	EXONIC	NON_SYNONYMOUS	HIGH	0.0		44	-1	-1	8.133472E-6		7.688759E-5	1.6532751E-5	3.420712E-6	5.2556894E-5			0.8432584269662922	Deleterious	0.078	Benign (Supporting)			0.999749		2.27	Neutral	-3.62	Uncertain	0.0	Benign	4.59	Benign (Supporting)	0.798	Deleterious (Moderate)	0.260595	Deleterious (Strong)							http://www.ncbi.nlm.nih.gov/clinvar/RCV000119666, http://www.ncbi.nlm.nih.gov/clinvar/RCV003988828, http://www.ncbi.nlm.nih.gov/clinvar/RCV000148822, http://www.ncbi.nlm.nih.gov/clinvar/RCV002498551, http://www.ncbi.nlm.nih.gov/clinvar/RCV000528915	CV_SIG_PATHOGENIC, CV_SIG_UNCERTAIN_SIGNIFICANCE, CV_SIG_NOT_PROVIDED					POSSIBLY_PATHOGENIC_MODERATE	PM1, PM2, PP3, PM1, PM2, PP3	1.5944E-29	0.456	0	0	#117000, #145600, #154275, #154276, #160150, #253290, #255200, #255320, #600467, #601887, #601888, #602771, #614408, #615959, #619542, #genemap2	ryanodine receptor 1	King-Denborough syndrome::RYR1-related myopathy::autosomal dominant centronuclear myopathy::autosomal recessive centronuclear myopathy::benign Samaritan congenital myopathy::central core myopathy::congenital multicore myopathy with external ophthalmoplegia::congenital myopathy with myasthenic-like onset::exercise-induced malignant hyperthermia::lethal multiple pterygium syndrome::malignant hyperthermia of anesthesia::malignant hyperthermia, susceptibility to, 1::mhs::moderate multiminicore disease with hand involvement::multiminicore myopathy	This gene encodes a ryanodine receptor found in skeletal muscle. The encoded protein functions as a calcium release channel in the sarcoplasmic reticulum but also serves to connect the sarcoplasmic reticulum and transverse tubule. Mutations in this gene are associated with malignant hyperthermia susceptibility, central core disease, and minicore myopathy with external ophthalmoplegia. Alternatively spliced transcripts encoding different isoforms have been described. [provided by RefSeq, Jul 2008]		PASS	AutosomalRecessive, AutosomalDominant
RYR1	SNP	19	38496488	38496488	G	A	rs140152019	NM_000540.3	p.Arg2248His	c.6743G>A	41	het	EXONIC	NON_SYNONYMOUS	HIGH	0.0		30	-1	-1	1.6121667E-5		7.688759E-5	8.311723E-6	1.5738657E-5	1.9716606E-5			0.702808988764045	Deleterious	0.002	Benign (Moderate)			0.905162	Deleterious	0.695	Neutral	-3.71	Uncertain	0.0	Benign	4.91	Benign (Supporting)	0.654	Deleterious (Supporting)	0.219195	Deleterious (Strong)							http://www.ncbi.nlm.nih.gov/clinvar/RCV001592930, http://www.ncbi.nlm.nih.gov/clinvar/RCV002485826, http://www.ncbi.nlm.nih.gov/clinvar/RCV000721623, http://www.ncbi.nlm.nih.gov/clinvar/RCV003514404, http://www.ncbi.nlm.nih.gov/clinvar/RCV000791117	CV_SIG_UNCERTAIN_SIGNIFICANCE					POSSIBLY_PATHOGENIC_MODERATE	PM2, PP3, PM2, PP3	1.5944E-29	0.456	0	0	#117000, #145600, #154275, #154276, #160150, #253290, #255200, #255320, #600467, #601887, #601888, #602771, #614408, #615959, #619542, #genemap2	ryanodine receptor 1	King-Denborough syndrome::RYR1-related myopathy::autosomal dominant centronuclear myopathy::autosomal recessive centronuclear myopathy::benign Samaritan congenital myopathy::central core myopathy::congenital multicore myopathy with external ophthalmoplegia::congenital myopathy with myasthenic-like onset::exercise-induced malignant hyperthermia::lethal multiple pterygium syndrome::malignant hyperthermia of anesthesia::malignant hyperthermia, susceptibility to, 1::mhs::moderate multiminicore disease with hand involvement::multiminicore myopathy	This gene encodes a ryanodine receptor found in skeletal muscle. The encoded protein functions as a calcium release channel in the sarcoplasmic reticulum but also serves to connect the sarcoplasmic reticulum and transverse tubule. Mutations in this gene are associated with malignant hyperthermia susceptibility, central core disease, and minicore myopathy with external ophthalmoplegia. Alternatively spliced transcripts encoding different isoforms have been described. [provided by RefSeq, Jul 2008]		PASS	AutosomalRecessive, AutosomalDominant
RYR1	SNP	19	38499696	38499696	C	G	rs2228071	NM_000540.3	p.Cys2363Trp	c.7089C>G	44	het	EXONIC	NON_SYNONYMOUS	HIGH	0.0		25	-1	-1									0.8382022471910113	Deleterious	0.0	Benign (Moderate)			0.999999		2.79	Neutral	-3.76	Uncertain	0.0	Benign	2.96	Benign (Supporting)	0.78	Deleterious (Moderate)	0.13746	Deleterious (Strong)							http://www.ncbi.nlm.nih.gov/clinvar/RCV001591311, http://www.ncbi.nlm.nih.gov/clinvar/RCV000557457	CV_SIG_PATHOGENIC, CV_SIG_UNCERTAIN_SIGNIFICANCE					POSSIBLY_PATHOGENIC_MODERATE	PM1, PM2, PP3, PM1, PM2, PP3	1.5944E-29	0.456	0	0	#117000, #145600, #154275, #154276, #160150, #253290, #255200, #255320, #600467, #601887, #601888, #602771, #614408, #615959, #619542, #genemap2	ryanodine receptor 1	King-Denborough syndrome::RYR1-related myopathy::autosomal dominant centronuclear myopathy::autosomal recessive centronuclear myopathy::benign Samaritan congenital myopathy::central core myopathy::congenital multicore myopathy with external ophthalmoplegia::congenital myopathy with myasthenic-like onset::exercise-induced malignant hyperthermia::lethal multiple pterygium syndrome::malignant hyperthermia of anesthesia::malignant hyperthermia, susceptibility to, 1::mhs::moderate multiminicore disease with hand involvement::multiminicore myopathy	This gene encodes a ryanodine receptor found in skeletal muscle. The encoded protein functions as a calcium release channel in the sarcoplasmic reticulum but also serves to connect the sarcoplasmic reticulum and transverse tubule. Mutations in this gene are associated with malignant hyperthermia susceptibility, central core disease, and minicore myopathy with external ophthalmoplegia. Alternatively spliced transcripts encoding different isoforms have been described. [provided by RefSeq, Jul 2008]		PASS	AutosomalRecessive, AutosomalDominant
RYR1	SNP	19	38506865	38506865	C	T		NM_000540.3	p.Thr2910Met	c.8729C>T	57	het	EXONIC	NON_SYNONYMOUS	HIGH	0.0		26	-1	-1	6.1956024E-7				6.8410026E-7	0.0			0.8379213483146069	Deleterious	0.184	Benign (Supporting)			0.999943		2.075	Neutral	-2.98	Uncertain	0.0	Benign	3.56	Benign (Supporting)	0.779	Deleterious (Moderate)	-0.0170671	Deleterious (Moderate)							http://www.ncbi.nlm.nih.gov/clinvar/RCV002544390, http://www.ncbi.nlm.nih.gov/clinvar/RCV001803455	CV_SIG_UNCERTAIN_SIGNIFICANCE					POSSIBLY_PATHOGENIC_MODERATE	PM2, PP3, PM2, PP3	1.5944E-29	0.456	0	0	#117000, #145600, #154275, #154276, #160150, #253290, #255200, #255320, #600467, #601887, #601888, #602771, #614408, #615959, #619542, #genemap2	ryanodine receptor 1	King-Denborough syndrome::RYR1-related myopathy::autosomal dominant centronuclear myopathy::autosomal recessive centronuclear myopathy::benign Samaritan congenital myopathy::central core myopathy::congenital multicore myopathy with external ophthalmoplegia::congenital myopathy with myasthenic-like onset::exercise-induced malignant hyperthermia::lethal multiple pterygium syndrome::malignant hyperthermia of anesthesia::malignant hyperthermia, susceptibility to, 1::mhs::moderate multiminicore disease with hand involvement::multiminicore myopathy	This gene encodes a ryanodine receptor found in skeletal muscle. The encoded protein functions as a calcium release channel in the sarcoplasmic reticulum but also serves to connect the sarcoplasmic reticulum and transverse tubule. Mutations in this gene are associated with malignant hyperthermia susceptibility, central core disease, and minicore myopathy with external ophthalmoplegia. Alternatively spliced transcripts encoding different isoforms have been described. [provided by RefSeq, Jul 2008]		PASS	AutosomalRecessive, AutosomalDominant
RYR1	SNP	19	38517470	38517470	T	C		NM_000540.3	p.Met3266Thr	c.9797T>C	66	het	EXONIC	NON_SYNONYMOUS	HIGH	0.0		20	-1	-1	1.2391405E-6				1.3681126E-6	0.0			0.7275280898876404	Deleterious	0.09	Benign (Supporting)			0.999925		2.25	Neutral	-2.26	Uncertain	0.0	Benign	4.01	Benign (Supporting)	0.742	Deleterious (Moderate)	0.095883	Deleterious (Strong)							http://www.ncbi.nlm.nih.gov/clinvar/RCV001803460	CV_SIG_UNCERTAIN_SIGNIFICANCE					POSSIBLY_PATHOGENIC_MODERATE	PM2, PP3, PM2, PP3	1.5944E-29	0.456	0	0	#117000, #145600, #154275, #154276, #160150, #253290, #255200, #255320, #600467, #601887, #601888, #602771, #614408, #615959, #619542, #genemap2	ryanodine receptor 1	King-Denborough syndrome::RYR1-related myopathy::autosomal dominant centronuclear myopathy::autosomal recessive centronuclear myopathy::benign Samaritan congenital myopathy::central core myopathy::congenital multicore myopathy with external ophthalmoplegia::congenital myopathy with myasthenic-like onset::exercise-induced malignant hyperthermia::lethal multiple pterygium syndrome::malignant hyperthermia of anesthesia::malignant hyperthermia, susceptibility to, 1::mhs::moderate multiminicore disease with hand involvement::multiminicore myopathy	This gene encodes a ryanodine receptor found in skeletal muscle. The encoded protein functions as a calcium release channel in the sarcoplasmic reticulum but also serves to connect the sarcoplasmic reticulum and transverse tubule. Mutations in this gene are associated with malignant hyperthermia susceptibility, central core disease, and minicore myopathy with external ophthalmoplegia. Alternatively spliced transcripts encoding different isoforms have been described. [provided by RefSeq, Jul 2008]		PASS	AutosomalRecessive, AutosomalDominant
RYR1	SNP	19	38519237	38519237	C	T	rs118204421	NM_000540.3	p.Arg3348Cys	c.10042C>T	67	het	EXONIC	NON_SYNONYMOUS	HIGH	0.0		91	-1	-1	7.8026285E-5		1.5377518E-4	7.475331E-5	7.798466E-5	7.885192E-5			0.8393258426966292	Deleterious	0.003	Benign (Moderate)			0.999864		1.15	Neutral	-4.18	Uncertain	0.01	Benign	3.54	Benign (Supporting)	0.784	Deleterious (Moderate)	0.0904867	Deleterious (Strong)							http://www.ncbi.nlm.nih.gov/clinvar/RCV000318907, http://www.ncbi.nlm.nih.gov/clinvar/RCV000373530, http://www.ncbi.nlm.nih.gov/clinvar/RCV001850759, http://www.ncbi.nlm.nih.gov/clinvar/RCV002487451, http://www.ncbi.nlm.nih.gov/clinvar/RCV000721186, http://www.ncbi.nlm.nih.gov/clinvar/RCV000263630, http://www.ncbi.nlm.nih.gov/clinvar/RCV001196418, http://www.ncbi.nlm.nih.gov/clinvar/RCV000377005	CV_SIG_UNCERTAIN_SIGNIFICANCE					POSSIBLY_PATHOGENIC_MODERATE	PM2, PP3, PM2, PP3	1.5944E-29	0.456	0	0	#117000, #145600, #154275, #154276, #160150, #253290, #255200, #255320, #600467, #601887, #601888, #602771, #614408, #615959, #619542, #genemap2	ryanodine receptor 1	King-Denborough syndrome::RYR1-related myopathy::autosomal dominant centronuclear myopathy::autosomal recessive centronuclear myopathy::benign Samaritan congenital myopathy::central core myopathy::congenital multicore myopathy with external ophthalmoplegia::congenital myopathy with myasthenic-like onset::exercise-induced malignant hyperthermia::lethal multiple pterygium syndrome::malignant hyperthermia of anesthesia::malignant hyperthermia, susceptibility to, 1::mhs::moderate multiminicore disease with hand involvement::multiminicore myopathy	This gene encodes a ryanodine receptor found in skeletal muscle. The encoded protein functions as a calcium release channel in the sarcoplasmic reticulum but also serves to connect the sarcoplasmic reticulum and transverse tubule. Mutations in this gene are associated with malignant hyperthermia susceptibility, central core disease, and minicore myopathy with external ophthalmoplegia. Alternatively spliced transcripts encoding different isoforms have been described. [provided by RefSeq, Jul 2008]		PASS	AutosomalRecessive, AutosomalDominant
RYR1	SNP	19	38529002	38529002	G	C		NM_000540.3	p.Asp3696His	c.11086G>C	76	het	EXONIC	NON_SYNONYMOUS	HIGH	0.0		73	-1	-1									0.8463483146067416	Deleterious	0.001	Benign (Moderate)			1.0		3.03	Neutral	-4.76	Uncertain	0.0	Benign	5.33	Benign (Supporting)	0.809	Deleterious (Moderate)	0.171286	Deleterious (Strong)							http://www.ncbi.nlm.nih.gov/clinvar/RCV001580428	CV_SIG_UNCERTAIN_SIGNIFICANCE					POSSIBLY_PATHOGENIC_MODERATE	PM2, PP3, PM2, PP3	1.5944E-29	0.456	0	0	#117000, #145600, #154275, #154276, #160150, #253290, #255200, #255320, #600467, #601887, #601888, #602771, #614408, #615959, #619542, #genemap2	ryanodine receptor 1	King-Denborough syndrome::RYR1-related myopathy::autosomal dominant centronuclear myopathy::autosomal recessive centronuclear myopathy::benign Samaritan congenital myopathy::central core myopathy::congenital multicore myopathy with external ophthalmoplegia::congenital myopathy with myasthenic-like onset::exercise-induced malignant hyperthermia::lethal multiple pterygium syndrome::malignant hyperthermia of anesthesia::malignant hyperthermia, susceptibility to, 1::mhs::moderate multiminicore disease with hand involvement::multiminicore myopathy	This gene encodes a ryanodine receptor found in skeletal muscle. The encoded protein functions as a calcium release channel in the sarcoplasmic reticulum but also serves to connect the sarcoplasmic reticulum and transverse tubule. Mutations in this gene are associated with malignant hyperthermia susceptibility, central core disease, and minicore myopathy with external ophthalmoplegia. Alternatively spliced transcripts encoding different isoforms have been described. [provided by RefSeq, Jul 2008]		PASS	AutosomalRecessive, AutosomalDominant
RYR1	SNP	19	38535998	38535998	G	A	rs140616359	NM_000540.3	p.Val3840Ile	c.11518G>A	82	het	EXONIC	NON_SYNONYMOUS	HIGH	0.0		94	-1	-1	4.283648E-5		1.5377518E-4	5.374803E-5	3.9686234E-5	7.2273324E-5			0.701123595505618	Deleterious	0.024	Benign (Moderate)			0.997106		1.995	Neutral	-2.72	Uncertain	0.0	Benign	4.38	Benign (Supporting)	0.648	Deleterious (Supporting)	0.131228	Deleterious (Strong)					0.0018889659276208	Benign	http://www.ncbi.nlm.nih.gov/clinvar/RCV000119433, http://www.ncbi.nlm.nih.gov/clinvar/RCV000148790, http://www.ncbi.nlm.nih.gov/clinvar/RCV000545953	CV_SIG_UNCERTAIN_SIGNIFICANCE, CV_SIG_LIKELY_BENIGN, CV_SIG_NOT_PROVIDED					POSSIBLY_PATHOGENIC_MODERATE	PM2, PP3, PM2, PP3	1.5944E-29	0.456	0	0	#117000, #145600, #154275, #154276, #160150, #253290, #255200, #255320, #600467, #601887, #601888, #602771, #614408, #615959, #619542, #genemap2	ryanodine receptor 1	King-Denborough syndrome::RYR1-related myopathy::autosomal dominant centronuclear myopathy::autosomal recessive centronuclear myopathy::benign Samaritan congenital myopathy::central core myopathy::congenital multicore myopathy with external ophthalmoplegia::congenital myopathy with myasthenic-like onset::exercise-induced malignant hyperthermia::lethal multiple pterygium syndrome::malignant hyperthermia of anesthesia::malignant hyperthermia, susceptibility to, 1::mhs::moderate multiminicore disease with hand involvement::multiminicore myopathy	This gene encodes a ryanodine receptor found in skeletal muscle. The encoded protein functions as a calcium release channel in the sarcoplasmic reticulum but also serves to connect the sarcoplasmic reticulum and transverse tubule. Mutations in this gene are associated with malignant hyperthermia susceptibility, central core disease, and minicore myopathy with external ophthalmoplegia. Alternatively spliced transcripts encoding different isoforms have been described. [provided by RefSeq, Jul 2008]		PASS	AutosomalRecessive, AutosomalDominant
RYR1	SNP	19	38543810	38543810	C	T	rs1600989183	NM_000540.3	p.Arg3983Cys	c.11947C>T	87	het	EXONIC	NON_SYNONYMOUS	HIGH	0.0		72	-1	-1									0.88061797752809	Deleterious	0.0	Benign (Moderate)			0.999999		2.81	Neutral	-3.75	Uncertain	0.15	Splice-Altering / moderate	4.31	Benign (Supporting)	0.931	Deleterious (Strong)	0.487718	Deleterious (Strong)							http://www.ncbi.nlm.nih.gov/clinvar/RCV000853331, http://www.ncbi.nlm.nih.gov/clinvar/RCV000806183	CV_SIG_PATHOGENIC, CV_SIG_LIKELY_PATHOGENIC, CV_SIG_UNCERTAIN_SIGNIFICANCE					POSSIBLY_PATHOGENIC_MODERATE	PM2, PP3, PM2, PP3	1.5944E-29	0.456	0	0	#117000, #145600, #154275, #154276, #160150, #253290, #255200, #255320, #600467, #601887, #601888, #602771, #614408, #615959, #619542, #genemap2	ryanodine receptor 1	King-Denborough syndrome::RYR1-related myopathy::autosomal dominant centronuclear myopathy::autosomal recessive centronuclear myopathy::benign Samaritan congenital myopathy::central core myopathy::congenital multicore myopathy with external ophthalmoplegia::congenital myopathy with myasthenic-like onset::exercise-induced malignant hyperthermia::lethal multiple pterygium syndrome::malignant hyperthermia of anesthesia::malignant hyperthermia, susceptibility to, 1::mhs::moderate multiminicore disease with hand involvement::multiminicore myopathy	This gene encodes a ryanodine receptor found in skeletal muscle. The encoded protein functions as a calcium release channel in the sarcoplasmic reticulum but also serves to connect the sarcoplasmic reticulum and transverse tubule. Mutations in this gene are associated with malignant hyperthermia susceptibility, central core disease, and minicore myopathy with external ophthalmoplegia. Alternatively spliced transcripts encoding different isoforms have been described. [provided by RefSeq, Jul 2008]		PASS	AutosomalRecessive, AutosomalDominant
RYR1	SNP	19	38577942	38577942	T	G	rs193922865	NM_000540.3	p.Tyr4733Asp	c.14197T>G	98	het	EXONIC	NON_SYNONYMOUS	HIGH	0.0		61	-1	-1									0.85561797752809	Deleterious	0.0	Benign (Moderate)			0.99604		2.605	Neutral	-4.25	Uncertain	0.0	Benign	4.94	Benign (Supporting)	0.842	Deleterious (Moderate)	0.345948	Deleterious (Strong)							http://www.ncbi.nlm.nih.gov/clinvar/RCV000119500, http://www.ncbi.nlm.nih.gov/clinvar/RCV003221808	CV_SIG_UNCERTAIN_SIGNIFICANCE, CV_SIG_NOT_PROVIDED					POSSIBLY_PATHOGENIC_MODERATE	PM2, PP3, PM2, PP3	1.5944E-29	0.456	0	0	#117000, #145600, #154275, #154276, #160150, #253290, #255200, #255320, #600467, #601887, #601888, #602771, #614408, #615959, #619542, #genemap2	ryanodine receptor 1	King-Denborough syndrome::RYR1-related myopathy::autosomal dominant centronuclear myopathy::autosomal recessive centronuclear myopathy::benign Samaritan congenital myopathy::central core myopathy::congenital multicore myopathy with external ophthalmoplegia::congenital myopathy with myasthenic-like onset::exercise-induced malignant hyperthermia::lethal multiple pterygium syndrome::malignant hyperthermia of anesthesia::malignant hyperthermia, susceptibility to, 1::mhs::moderate multiminicore disease with hand involvement::multiminicore myopathy	This gene encodes a ryanodine receptor found in skeletal muscle. The encoded protein functions as a calcium release channel in the sarcoplasmic reticulum but also serves to connect the sarcoplasmic reticulum and transverse tubule. Mutations in this gene are associated with malignant hyperthermia susceptibility, central core disease, and minicore myopathy with external ophthalmoplegia. Alternatively spliced transcripts encoding different isoforms have been described. [provided by RefSeq, Jul 2008]		PASS	AutosomalRecessive, AutosomalDominant
RYR1	SNP	19	38584976	38584976	G	A	rs193922888	NM_000540.3	p.Ala4894Thr	c.14680G>A	102	het	EXONIC	NON_SYNONYMOUS	HIGH	0.0		93	-1	-1									0.8780898876404495	Deleterious	0.0	Benign (Moderate)			1.0		2.645	Neutral	-3.05	Uncertain	0.0	Benign	5.08	Benign (Supporting)	0.922	Deleterious (Strong)	0.44831	Deleterious (Strong)							http://www.ncbi.nlm.nih.gov/clinvar/RCV001588940, http://www.ncbi.nlm.nih.gov/clinvar/RCV000119548	CV_SIG_UNCERTAIN_SIGNIFICANCE, CV_SIG_NOT_PROVIDED					POSSIBLY_PATHOGENIC_MODERATE	PM1, PM2, PP3, PM1, PM2, PP3	1.5944E-29	0.456	0	0	#117000, #145600, #154275, #154276, #160150, #253290, #255200, #255320, #600467, #601887, #601888, #602771, #614408, #615959, #619542, #genemap2	ryanodine receptor 1	King-Denborough syndrome::RYR1-related myopathy::autosomal dominant centronuclear myopathy::autosomal recessive centronuclear myopathy::benign Samaritan congenital myopathy::central core myopathy::congenital multicore myopathy with external ophthalmoplegia::congenital myopathy with myasthenic-like onset::exercise-induced malignant hyperthermia::lethal multiple pterygium syndrome::malignant hyperthermia of anesthesia::malignant hyperthermia, susceptibility to, 1::mhs::moderate multiminicore disease with hand involvement::multiminicore myopathy	This gene encodes a ryanodine receptor found in skeletal muscle. The encoded protein functions as a calcium release channel in the sarcoplasmic reticulum but also serves to connect the sarcoplasmic reticulum and transverse tubule. Mutations in this gene are associated with malignant hyperthermia susceptibility, central core disease, and minicore myopathy with external ophthalmoplegia. Alternatively spliced transcripts encoding different isoforms have been described. [provided by RefSeq, Jul 2008]		PASS	AutosomalRecessive, AutosomalDominant
RYR1	SNP	19	38585952	38585952	G	A	rs118192158	NM_000540.3	p.Ala4940Thr	c.14818G>A	103	het	EXONIC	NON_SYNONYMOUS	HIGH	0.0		86	-1	-1	2.483758E-6			8.2388615E-6	2.052166E-6	6.5797267E-6			0.8668539325842697	Deleterious	0.0	Benign (Moderate)			1.0	Deleterious	0.98	Neutral	-4.04	Uncertain	0.0	Benign	4.67	Benign (Supporting)	0.882	Deleterious (Moderate)	0.506787	Deleterious (Strong)							http://www.ncbi.nlm.nih.gov/clinvar/RCV000529075, http://www.ncbi.nlm.nih.gov/clinvar/RCV002222157, http://www.ncbi.nlm.nih.gov/clinvar/RCV000119566, http://www.ncbi.nlm.nih.gov/clinvar/RCV001588883, http://www.ncbi.nlm.nih.gov/clinvar/RCV000056174, http://www.ncbi.nlm.nih.gov/clinvar/RCV004017358	CV_SIG_PATHOGENIC, CV_SIG_LIKELY_PATHOGENIC, CV_SIG_UNCERTAIN_SIGNIFICANCE, CV_SIG_NOT_PROVIDED					POSSIBLY_PATHOGENIC_MODERATE	PM1, PM2, PP3, PM1, PM2, PP3	1.5944E-29	0.456	0	0	#117000, #145600, #154275, #154276, #160150, #253290, #255200, #255320, #600467, #601887, #601888, #602771, #614408, #615959, #619542, #genemap2	ryanodine receptor 1	King-Denborough syndrome::RYR1-related myopathy::autosomal dominant centronuclear myopathy::autosomal recessive centronuclear myopathy::benign Samaritan congenital myopathy::central core myopathy::congenital multicore myopathy with external ophthalmoplegia::congenital myopathy with myasthenic-like onset::exercise-induced malignant hyperthermia::lethal multiple pterygium syndrome::malignant hyperthermia of anesthesia::malignant hyperthermia, susceptibility to, 1::mhs::moderate multiminicore disease with hand involvement::multiminicore myopathy	This gene encodes a ryanodine receptor found in skeletal muscle. The encoded protein functions as a calcium release channel in the sarcoplasmic reticulum but also serves to connect the sarcoplasmic reticulum and transverse tubule. Mutations in this gene are associated with malignant hyperthermia susceptibility, central core disease, and minicore myopathy with external ophthalmoplegia. Alternatively spliced transcripts encoding different isoforms have been described. [provided by RefSeq, Jul 2008]		PASS	AutosomalRecessive, AutosomalDominant
SOS1	SNP	2	39022762	39022762	C	T	rs753909912	NM_005633.4	p.Val556Ile	c.1666G>A	10	het	EXONIC	NON_SYNONYMOUS	HIGH	0.0		63	-1	-1	6.816438E-6				7.5262665E-6	0.0			0.4591614906832298	Uncertain	0.023	Benign (Moderate)			0.982747	Deleterious	0.69	Neutral	-2.26	Uncertain	0.0	Benign	5.78	Benign (Supporting)	0.362	Benign (Supporting)	-0.317541	Deleterious (Supporting)							http://www.ncbi.nlm.nih.gov/clinvar/RCV000680632, http://www.ncbi.nlm.nih.gov/clinvar/RCV001172274, http://www.ncbi.nlm.nih.gov/clinvar/RCV003303103	CV_SIG_UNCERTAIN_SIGNIFICANCE					POSSIBLY_PATHOGENIC_MODERATE	PM1, PM2, PM1, PM2	1.0	0.14	0	0	#115150, #135300, #218040, #605275, #605544, #609942, #609955, #610733, #611010, #611553, #613224, #613706, #615278, #615279, #615280, #615355, #616559, #616564, #genemap2	SOS Ras/Rac guanine nucleotide exchange factor 1	Costello syndrome::Noonan syndrome::Noonan syndrome 4::cardiofaciocutaneous syndrome::fibromatosis, gingival, 1::hereditary gingival fibromatosis	This gene encodes a protein that is a guanine nucleotide exchange factor for RAS proteins, membrane proteins that bind guanine nucleotides and participate in signal transduction pathways. GTP binding activates and GTP hydrolysis inactivates RAS proteins. The product of this gene may regulate RAS proteins by facilitating the exchange of GTP for GDP. Mutations in this gene are associated with gingival fibromatosis 1 and Noonan syndrome type 4. [provided by RefSeq, Jul 2008]		PASS	AutosomalDominant
HNF4A	SNP	20	44406217	44406217	A	G		NM_175914.5	p.His70Arg	c.209A>G	2	hom	EXONIC	NON_SYNONYMOUS	HIGH	0.0		71	-1	-1									0.8587078651685394	Deleterious	0.112	Benign (Supporting)			1.0	Benign	0.11	Neutral	-3.9	Uncertain	0.0	Benign	5.17	Benign (Supporting)	0.853	Deleterious (Moderate)	0.377077	Deleterious (Strong)							http://www.ncbi.nlm.nih.gov/clinvar/RCV003234760	CV_SIG_UNCERTAIN_SIGNIFICANCE					POSSIBLY_PATHOGENIC_MODERATE	PM1, PP2, PM2, PP3, PM1, PP2, PM2, PP3	0.15285	0.505			#125850, #125851, #125853, #137920, #315353, #3272, #600496, #606391, #606392, #606394, #609812, #610508, #612225, #613370, #613375, #616026, #616329, #616511, #genemap2	hepatocyte nuclear factor 4 alpha	ATYPICAL DOMINANT FANCONI SYNDROME WITH MODY::Fanconi renotubular syndrome 4 with maturity-onset diabetes of the young::atypical Fanconi syndrome-neonatal hyperinsulinism syndrome::familial hyperinsulinism::hyperinsulinism due to HNF4A deficiency::maturity-onset diabetes of the young::maturity-onset diabetes of the young type 1::mody-ov::monogenic diabetes::renal cysts and diabetes syndrome::type 2 diabetes mellitus	The protein encoded by this gene is a nuclear transcription factor which binds DNA as a homodimer. The encoded protein controls the expression of several genes, including hepatocyte nuclear factor 1 alpha, a transcription factor which regulates the expression of several hepatic genes. This gene may play a role in development of the liver, kidney, and intestines. Mutations in this gene have been associated with monogenic autosomal dominant non-insulin-dependent diabetes mellitus type I. Alternative splicing of this gene results in multiple transcript variants encoding several different isoforms. [provided by RefSeq, Apr 2012]		PASS	AutosomalDominant
HNF4A	SNP	20	44428458	44428458	G	C	rs193922470	NM_001030003.3		c.1186+1G>C	9	het	SPLICE_DONOR	OTHER	HIGH	0.0		29	-1	-1	3.7780044E-6								0.5573757763975155	Uncertain					1.0		1.39	Neutral			0.0	Benign	5.93	Benign (Supporting)	0.477	Uncertain	-0.187813	Deleterious (Supporting)							http://www.ncbi.nlm.nih.gov/clinvar/RCV000030014, http://www.ncbi.nlm.nih.gov/clinvar/RCV003148626, http://www.ncbi.nlm.nih.gov/clinvar/RCV003234539	CV_SIG_LIKELY_PATHOGENIC, CV_SIG_UNCERTAIN_SIGNIFICANCE					POSSIBLY_PATHOGENIC_MODERATE	PM2, PM2	0.15285	0.505			#125850, #125851, #125853, #137920, #315353, #3272, #600496, #606391, #606392, #606394, #609812, #610508, #612225, #613370, #613375, #616026, #616329, #616511, #genemap2	hepatocyte nuclear factor 4 alpha	ATYPICAL DOMINANT FANCONI SYNDROME WITH MODY::Fanconi renotubular syndrome 4 with maturity-onset diabetes of the young::atypical Fanconi syndrome-neonatal hyperinsulinism syndrome::familial hyperinsulinism::hyperinsulinism due to HNF4A deficiency::maturity-onset diabetes of the young::maturity-onset diabetes of the young type 1::mody-ov::monogenic diabetes::renal cysts and diabetes syndrome::type 2 diabetes mellitus	The protein encoded by this gene is a nuclear transcription factor which binds DNA as a homodimer. The encoded protein controls the expression of several genes, including hepatocyte nuclear factor 1 alpha, a transcription factor which regulates the expression of several hepatic genes. This gene may play a role in development of the liver, kidney, and intestines. Mutations in this gene have been associated with monogenic autosomal dominant non-insulin-dependent diabetes mellitus type I. Alternative splicing of this gene results in multiple transcript variants encoding several different isoforms. [provided by RefSeq, Apr 2012]		PASS	AutosomalDominant
RUNX1	SNP	21	34834595	34834595	C	T	rs1229231012	NM_001754.5	p.Arg207Gln	c.620G>A	7	hom	EXONIC	NON_SYNONYMOUS	HIGH	0.0		80	-1	-1	5.897869E-6				6.531091E-6	0.0			0.8441011235955057	Deleterious	0.015	Benign (Moderate)			1.0		1.725	Neutral	-5.82	Uncertain	0.02	Benign	4.87	Benign (Supporting)	0.801	Deleterious (Moderate)	0.0738397	Deleterious (Strong)							http://www.ncbi.nlm.nih.gov/clinvar/RCV001045813, http://www.ncbi.nlm.nih.gov/clinvar/RCV002259071, http://www.ncbi.nlm.nih.gov/clinvar/RCV003405246, http://www.ncbi.nlm.nih.gov/clinvar/RCV003467744	CV_SIG_UNCERTAIN_SIGNIFICANCE					POSSIBLY_PATHOGENIC_MODERATE	PM2, PP3, PM2, PP3	0.65377	0.438	3	0	#601399, #601626, #608232, #genemap2	RUNX family transcription factor 1	B-lymphoblastic leukemia/lymphoma with recurrent genetic abnormality::acute myeloid leukemia::acute myeloid leukemia with t(8;21)(q22;q22) translocation::aggressive systemic mastocytosis::chronic myelogenous leukemia, BCR-ABL1 positive::hereditary thrombocytopenia and hematologic cancer predisposition syndrome::hereditary thrombocytopenia and hematological cancer predisposition syndrome associated with RUNX1::runx1	Core binding factor (CBF) is a heterodimeric transcription factor that binds to the core element of many enhancers and promoters. The protein encoded by this gene represents the alpha subunit of CBF and is thought to be involved in the development of normal hematopoiesis. Chromosomal translocations involving this gene are well-documented and have been associated with several types of leukemia. Three transcript variants encoding different isoforms have been found for this gene. [provided by RefSeq, Jul 2008]		PASS	AutosomalDominant, SomaticMutation, SomaticMutation
RUNX1	SNP	21	34886884	34886884	T	C	rs1247386323	NM_001754.5	p.Thr104Ala	c.310A>G	4	hom	EXONIC	NON_SYNONYMOUS	HIGH	0.0		78	-1	-1	1.859183E-6				2.052944E-6	0.0			0.6658385093167701	Uncertain	0.063	Benign (Supporting)			0.999983	Deleterious	0.935	Neutral	-5.78	Uncertain	0.0	Benign	4.72	Benign (Supporting)	0.604	Uncertain	0.0613487	Deleterious (Strong)							http://www.ncbi.nlm.nih.gov/clinvar/RCV003410004, http://www.ncbi.nlm.nih.gov/clinvar/RCV002972029	CV_SIG_UNCERTAIN_SIGNIFICANCE					POSSIBLY_PATHOGENIC_MODERATE	PM1, PM2, PM1, PM2	0.65377	0.438	3	0	#601399, #601626, #608232, #genemap2	RUNX family transcription factor 1	B-lymphoblastic leukemia/lymphoma with recurrent genetic abnormality::acute myeloid leukemia::acute myeloid leukemia with t(8;21)(q22;q22) translocation::aggressive systemic mastocytosis::chronic myelogenous leukemia, BCR-ABL1 positive::hereditary thrombocytopenia and hematologic cancer predisposition syndrome::hereditary thrombocytopenia and hematological cancer predisposition syndrome associated with RUNX1::runx1	Core binding factor (CBF) is a heterodimeric transcription factor that binds to the core element of many enhancers and promoters. The protein encoded by this gene represents the alpha subunit of CBF and is thought to be involved in the development of normal hematopoiesis. Chromosomal translocations involving this gene are well-documented and have been associated with several types of leukemia. Three transcript variants encoding different isoforms have been found for this gene. [provided by RefSeq, Jul 2008]		PASS	AutosomalDominant, SomaticMutation, SomaticMutation
RUNX1	SNP	21	34886967	34886967	C	G		NM_001754.5	p.Arg76Pro	c.227G>C	4	hom	EXONIC	NON_SYNONYMOUS	HIGH	0.0		79	-1	-1	6.2078794E-7				6.856209E-7	0.0			0.8735955056179776	Deleterious	0.001	Benign (Moderate)			1.0		2.57	Neutral	-6.17	Uncertain	0.0	Benign	3.15	Benign (Supporting)	0.906	Deleterious (Moderate)	0.57886	Deleterious (Strong)							http://www.ncbi.nlm.nih.gov/clinvar/RCV003118945, http://www.ncbi.nlm.nih.gov/clinvar/RCV003410262	CV_SIG_UNCERTAIN_SIGNIFICANCE					POSSIBLY_PATHOGENIC_MODERATE	PM2, PP3, PM2, PP3	0.65377	0.438	3	0	#601399, #601626, #608232, #genemap2	RUNX family transcription factor 1	B-lymphoblastic leukemia/lymphoma with recurrent genetic abnormality::acute myeloid leukemia::acute myeloid leukemia with t(8;21)(q22;q22) translocation::aggressive systemic mastocytosis::chronic myelogenous leukemia, BCR-ABL1 positive::hereditary thrombocytopenia and hematologic cancer predisposition syndrome::hereditary thrombocytopenia and hematological cancer predisposition syndrome associated with RUNX1::runx1	Core binding factor (CBF) is a heterodimeric transcription factor that binds to the core element of many enhancers and promoters. The protein encoded by this gene represents the alpha subunit of CBF and is thought to be involved in the development of normal hematopoiesis. Chromosomal translocations involving this gene are well-documented and have been associated with several types of leukemia. Three transcript variants encoding different isoforms have been found for this gene. [provided by RefSeq, Jul 2008]		PASS	AutosomalDominant, SomaticMutation, SomaticMutation
RAF1	SNP	3	12591708	12591708	C	A	rs730880382	NM_002880.4	p.Arg398Leu	c.1193G>T	11	het	EXONIC	NON_SYNONYMOUS	HIGH	0.0		18	-1	-1									0.8609550561797754	Deleterious	0.001	Benign (Moderate)			1.0	Deleterious	0.855	Neutral	-1.68	Uncertain	0.08	Uncertain	5.15	Benign (Supporting)	0.861	Deleterious (Moderate)	0.342905	Deleterious (Strong)					0.999984655392676	Deleterious	http://www.ncbi.nlm.nih.gov/clinvar/RCV000157687, http://www.ncbi.nlm.nih.gov/clinvar/RCV000457242, http://www.ncbi.nlm.nih.gov/clinvar/RCV002054541, http://www.ncbi.nlm.nih.gov/clinvar/RCV001265570	CV_SIG_LIKELY_PATHOGENIC, CV_SIG_UNCERTAIN_SIGNIFICANCE					POSSIBLY_PATHOGENIC_MODERATE	PM2, PP3, PM2, PP3	0.85295	0.354	0	0	#115150, #218040, #302045, #600884, #601154, #601493, #601494, #604145, #604288, #604765, #605275, #605582, #606685, #607482, #608569, #609909, #609915, #609942, #610733, #611407, #611553, #611554, #611615, #611878, #611879, #611880, #612158, #612877, #613122, #613172, #613224, #613252, #613286, #613424, #613426, #613642, #613694, #613697, #613706, #613707, #613740, #613881, #614672, #615184, #615235, #615248, #615278, #615279, #615280, #615355, #615373, #615396, #615916, #616559, #616564, #genemap2	Raf-1 proto-oncogene, serine/threonine kinase	Costello syndrome::LEOPARD syndrome 2::Noonan syndrome::Noonan syndrome 5::Noonan syndrome with multiple lentigines::RAF1-related Noonan syndrome::cardiofaciocutaneous syndrome::dilated cardiomyopathy 1NN::familial isolated dilated cardiomyopathy::pilomyxoid astrocytoma	This gene is the cellular homolog of viral raf gene (v-raf). The encoded protein is a MAP kinase kinase kinase (MAP3K), which functions downstream of the Ras family of membrane associated GTPases to which it binds directly. Once activated, the cellular RAF1 protein can phosphorylate to activate the dual specificity protein kinases MEK1 and MEK2, which in turn phosphorylate to activate the serine/threonine specific protein kinases, ERK1 and ERK2. Activated ERKs are pleiotropic effectors of cell physiology and play an important role in the control of gene expression involved in the cell division cycle, apoptosis, cell differentiation and cell migration. Mutations in this gene are associated with Noonan syndrome 5 and LEOPARD syndrome 2. [provided by RefSeq, Jul 2008]		PASS	AutosomalDominant
GCK	SNP	7	44149757	44149757	T	A		NM_000162.5		c.679+3A>T	6	het	SPLICE_REGION	OTHER	HIGH	0.0		94	-1	-1									0.7999919386633216	Deleterious											0.87	Splice-Altering / strong											0.999975815989965	Deleterious	http://www.ncbi.nlm.nih.gov/clinvar/RCV003494028	CV_SIG_UNCERTAIN_SIGNIFICANCE					POSSIBLY_PATHOGENIC_MODERATE	PM2, PP3, PM2, PP3	0.63464	0.443			#125850, #125851, #125853, #3272, #600496, #602485, #606176, #606391, #606392, #606394, #609812, #610374, #610508, #610582, #612225, #613370, #613375, #616329, #616511, #genemap2	glucokinase	DEND syndrome::Isolated permanent neonatal diabetes mellitus::familial hyperinsulinism::hyperinsulinism due to glucokinase deficiency::maturity-onset diabetes of the young::maturity-onset diabetes of the young type 2::mody-ov::monogenic diabetes::permanent neonatal diabetes mellitus::permanent neonatal diabetes mellitus 1::transient neonatal diabetes mellitus::type 2 diabetes mellitus	This gene encodes a member of the hexokinase family of proteins. Hexokinases phosphorylate glucose to produce glucose-6-phosphate, the first step in most glucose metabolism pathways. In contrast to other forms of hexokinase, this enzyme is not inhibited by its product glucose-6-phosphate but remains active while glucose is abundant. The use of multiple promoters and alternative splicing of this gene result in distinct protein isoforms that exhibit tissue-specific expression in the pancreas and liver. In the pancreas, this enzyme plays a role in glucose-stimulated insulin secretion, while in the liver, this enzyme is important in glucose uptake and conversion to glycogen. Mutations in this gene that alter enzyme activity have been associated with multiple types of diabetes and hyperinsulinemic hypoglycemia. [provided by RefSeq, Aug 2017]		PASS	AutosomalRecessive, AutosomalDominant
GCK	SNP	7	44188909	44188909	C	T		NM_000162.5	p.Lys15=	c.45G>A	1	het	SPLICE_REGION	OTHER	HIGH	0.0		93	-1	-1									0.795500538608624	Deleterious											0.34	Splice-Altering / moderate											0.986501615825872	Deleterious	http://www.ncbi.nlm.nih.gov/clinvar/RCV003037225, http://www.ncbi.nlm.nih.gov/clinvar/RCV003234596, http://www.ncbi.nlm.nih.gov/clinvar/RCV003388145	CV_SIG_UNCERTAIN_SIGNIFICANCE					POSSIBLY_PATHOGENIC_MODERATE	PM2, PP3, PM2, PP3	0.63464	0.443			#125850, #125851, #125853, #3272, #600496, #602485, #606176, #606391, #606392, #606394, #609812, #610374, #610508, #610582, #612225, #613370, #613375, #616329, #616511, #genemap2	glucokinase	DEND syndrome::Isolated permanent neonatal diabetes mellitus::familial hyperinsulinism::hyperinsulinism due to glucokinase deficiency::maturity-onset diabetes of the young::maturity-onset diabetes of the young type 2::mody-ov::monogenic diabetes::permanent neonatal diabetes mellitus::permanent neonatal diabetes mellitus 1::transient neonatal diabetes mellitus::type 2 diabetes mellitus	This gene encodes a member of the hexokinase family of proteins. Hexokinases phosphorylate glucose to produce glucose-6-phosphate, the first step in most glucose metabolism pathways. In contrast to other forms of hexokinase, this enzyme is not inhibited by its product glucose-6-phosphate but remains active while glucose is abundant. The use of multiple promoters and alternative splicing of this gene result in distinct protein isoforms that exhibit tissue-specific expression in the pancreas and liver. In the pancreas, this enzyme plays a role in glucose-stimulated insulin secretion, while in the liver, this enzyme is important in glucose uptake and conversion to glycogen. Mutations in this gene that alter enzyme activity have been associated with multiple types of diabetes and hyperinsulinemic hypoglycemia. [provided by RefSeq, Aug 2017]		PASS	AutosomalRecessive, AutosomalDominant
PDHA1	SNP	X	19357659	19357659	T	G	rs1602229682	NM_000284.4	p.Ile280Ser	c.839T>G	9	het	EXONIC	NON_SYNONYMOUS	HIGH	0.0		46	-1	-1	8.272393E-7				9.131253E-7	0.0			0.88061797752809	Deleterious	0.0	Benign (Moderate)			1.0		1.515	Neutral	-4.25	Uncertain	0.01	Benign	5.53	Benign (Supporting)	0.931	Deleterious (Strong)	0.562948	Deleterious (Strong)							http://www.ncbi.nlm.nih.gov/clinvar/RCV000811945, http://www.ncbi.nlm.nih.gov/clinvar/RCV001526402	CV_SIG_UNCERTAIN_SIGNIFICANCE					POSSIBLY_PATHOGENIC_MODERATE	PP2, PM2, PP3, PP2, PM2, PP3	0.98842	0.266	3	0	#245348, #245349, #246900, #256000, #312170, #608782, #614111, #616277, #genemap2	pyruvate dehydrogenase E1 subunit alpha 1	Leigh syndrome::Leigh syndrome with cardiomyopathy::Leigh syndrome with leukodystrophy::maternally-inherited Leigh syndrome::pdhc-def-ov::pyruvate dehydrogenase E1-alpha deficiency::pyruvate dehydrogenase deficiency	The pyruvate dehydrogenase (PDH) complex is a nuclear-encoded mitochondrial multienzyme complex that catalyzes the overall conversion of pyruvate to acetyl-CoA and CO(2), and provides the primary link between glycolysis and the tricarboxylic acid (TCA) cycle. The PDH complex is composed of multiple copies of three enzymatic components: pyruvate dehydrogenase (E1), dihydrolipoamide acetyltransferase (E2) and lipoamide dehydrogenase (E3). The E1 enzyme is a heterotetramer of two alpha and two beta subunits. This gene encodes the E1 alpha 1 subunit containing the E1 active site, and plays a key role in the function of the PDH complex. Mutations in this gene are associated with pyruvate dehydrogenase E1-alpha deficiency and X-linked Leigh syndrome. Alternatively spliced transcript variants encoding different isoforms have been found for this gene.[provided by RefSeq, Mar 2010]		PASS	AutosomalRecessive, XLinked, XLinkedRecessive, XLinkedDominant
MECP2	SNP	X	154032289	154032289	T	G		NM_001110792.2	p.Thr111Pro	c.331A>C	2	het	EXONIC	NON_SYNONYMOUS	HIGH	0.0		95	-1	-1									0.7162921348314606	Deleterious	0.023	Benign (Moderate)			0.99986	Benign	0.075	Neutral	-5.64	Uncertain	0.01	Benign	5.93	Benign (Supporting)	0.702	Deleterious (Supporting)	0.308338	Deleterious (Strong)							http://www.ncbi.nlm.nih.gov/clinvar/RCV001507069, http://www.ncbi.nlm.nih.gov/clinvar/RCV001065758	CV_SIG_UNCERTAIN_SIGNIFICANCE					POSSIBLY_PATHOGENIC_MODERATE	PM1, PM2, PP3, PM1, PM2, PP3	0.89382	0.407	3	0	#152700, #209850, #300046, #300047, #300055, #300062, #300114, #300115, #300143, #300210, #300260, #300271, #300324, #300355, #300372, #300387, #300419, #300428, #300433, #300436, #300454, #300496, #300498, #300504, #300505, #300518, #300558, #300672, #300673, #300705, #300716, #300802, #300803, #300815, #300844, #300848, #300849, #300850, #300851, #300852, #300919, #300928, #300978, #300983, #300984, #309530, #309549, #312750, #613454, #genemap2	methyl-CpG binding protein 2	NON RARE IN EUROPE: Autism::Proximal Xq28 duplication syndrome::Rett syndrome::X-linked intellectual disability-psychosis-macroorchidism syndrome::atypical Rett syndrome::autism::autism, susceptibility to, X-linked 3::chromosome Xq28 duplication syndrome::non-syndromic X-linked intellectual disability::rett::severe neonatal-onset encephalopathy with microcephaly::syndromic X-linked intellectual disability Lubs type::systemic lupus erythematosus	DNA methylation is the major modification of eukaryotic genomes and plays an essential role in mammalian development. Human proteins MECP2, MBD1, MBD2, MBD3, and MBD4 comprise a family of nuclear proteins related by the presence in each of a methyl-CpG binding domain (MBD). Each of these proteins, with the exception of MBD3, is capable of binding specifically to methylated DNA. MECP2, MBD1 and MBD2 can also repress transcription from methylated gene promoters. In contrast to other MBD family members, MECP2 is X-linked and subject to X inactivation. MECP2 is dispensible in stem cells, but is essential for embryonic development. MECP2 gene mutations are the cause of most cases of Rett syndrome, a progressive neurologic developmental disorder and one of the most common causes of cognitive disability in females. Alternative splicing results in multiple transcript variants encoding different isoforms. [provided by RefSeq, Oct 2015]		PASS	XLinked, XLinkedRecessive, XLinkedDominant
MECP2	SNP	X	154032331	154032331	G	A	rs1064797047	NM_001110792.2	p.Arg97Cys	c.289C>T	2	het	EXONIC	NON_SYNONYMOUS	HIGH	0.0		73	-1	-1	5.779619E-6				5.4675384E-6	8.848539E-6			0.7120786516853932	Deleterious	0.0	Benign (Moderate)			1.0	Deleterious	0.895	Neutral	-3.95	Uncertain	0.0	Benign	5.93	Benign (Supporting)	0.687	Deleterious (Supporting)	0.632224	Deleterious (Strong)							http://www.ncbi.nlm.nih.gov/clinvar/RCV002525978, http://www.ncbi.nlm.nih.gov/clinvar/RCV001775123, http://www.ncbi.nlm.nih.gov/clinvar/RCV000487257	CV_SIG_LIKELY_PATHOGENIC, CV_SIG_UNCERTAIN_SIGNIFICANCE, CV_SIG_BENIGN					POSSIBLY_PATHOGENIC_MODERATE	PM2, PP3, PM2, PP3	0.89382	0.407	3	0	#152700, #209850, #300046, #300047, #300055, #300062, #300114, #300115, #300143, #300210, #300260, #300271, #300324, #300355, #300372, #300387, #300419, #300428, #300433, #300436, #300454, #300496, #300498, #300504, #300505, #300518, #300558, #300672, #300673, #300705, #300716, #300802, #300803, #300815, #300844, #300848, #300849, #300850, #300851, #300852, #300919, #300928, #300978, #300983, #300984, #309530, #309549, #312750, #613454, #genemap2	methyl-CpG binding protein 2	NON RARE IN EUROPE: Autism::Proximal Xq28 duplication syndrome::Rett syndrome::X-linked intellectual disability-psychosis-macroorchidism syndrome::atypical Rett syndrome::autism::autism, susceptibility to, X-linked 3::chromosome Xq28 duplication syndrome::non-syndromic X-linked intellectual disability::rett::severe neonatal-onset encephalopathy with microcephaly::syndromic X-linked intellectual disability Lubs type::systemic lupus erythematosus	DNA methylation is the major modification of eukaryotic genomes and plays an essential role in mammalian development. Human proteins MECP2, MBD1, MBD2, MBD3, and MBD4 comprise a family of nuclear proteins related by the presence in each of a methyl-CpG binding domain (MBD). Each of these proteins, with the exception of MBD3, is capable of binding specifically to methylated DNA. MECP2, MBD1 and MBD2 can also repress transcription from methylated gene promoters. In contrast to other MBD family members, MECP2 is X-linked and subject to X inactivation. MECP2 is dispensible in stem cells, but is essential for embryonic development. MECP2 gene mutations are the cause of most cases of Rett syndrome, a progressive neurologic developmental disorder and one of the most common causes of cognitive disability in females. Alternative splicing results in multiple transcript variants encoding different isoforms. [provided by RefSeq, Oct 2015]		PASS	XLinked, XLinkedRecessive, XLinkedDominant
MECP2	INDEL	X	154030668	154030680	GGCAGGGGTGGGA	G	rs782767712	NM_001110792.2	p.Leu395_Leu398del	c.1184_1195del	3	het	EXONIC	NON_FRAMESHIFT	HIGH	0.0		15	-1	-1	2.1707641E-5			3.6972222E-5	2.1134072E-5	2.7546945E-5																													http://www.ncbi.nlm.nih.gov/clinvar/RCV000613870, http://www.ncbi.nlm.nih.gov/clinvar/RCV003328441, http://www.ncbi.nlm.nih.gov/clinvar/RCV001338659	CV_SIG_UNCERTAIN_SIGNIFICANCE, CV_SIG_LIKELY_BENIGN					POSSIBLY_PATHOGENIC_MODERATE	PM4, PM2, PM4, PM2	0.89382	0.407	3	0	#152700, #209850, #300046, #300047, #300055, #300062, #300114, #300115, #300143, #300210, #300260, #300271, #300324, #300355, #300372, #300387, #300419, #300428, #300433, #300436, #300454, #300496, #300498, #300504, #300505, #300518, #300558, #300672, #300673, #300705, #300716, #300802, #300803, #300815, #300844, #300848, #300849, #300850, #300851, #300852, #300919, #300928, #300978, #300983, #300984, #309530, #309549, #312750, #613454, #genemap2	methyl-CpG binding protein 2	NON RARE IN EUROPE: Autism::Proximal Xq28 duplication syndrome::Rett syndrome::X-linked intellectual disability-psychosis-macroorchidism syndrome::atypical Rett syndrome::autism::autism, susceptibility to, X-linked 3::chromosome Xq28 duplication syndrome::non-syndromic X-linked intellectual disability::rett::severe neonatal-onset encephalopathy with microcephaly::syndromic X-linked intellectual disability Lubs type::systemic lupus erythematosus	DNA methylation is the major modification of eukaryotic genomes and plays an essential role in mammalian development. Human proteins MECP2, MBD1, MBD2, MBD3, and MBD4 comprise a family of nuclear proteins related by the presence in each of a methyl-CpG binding domain (MBD). Each of these proteins, with the exception of MBD3, is capable of binding specifically to methylated DNA. MECP2, MBD1 and MBD2 can also repress transcription from methylated gene promoters. In contrast to other MBD family members, MECP2 is X-linked and subject to X inactivation. MECP2 is dispensible in stem cells, but is essential for embryonic development. MECP2 gene mutations are the cause of most cases of Rett syndrome, a progressive neurologic developmental disorder and one of the most common causes of cognitive disability in females. Alternative splicing results in multiple transcript variants encoding different isoforms. [provided by RefSeq, Oct 2015]		PASS	XLinked, XLinkedRecessive, XLinkedDominant
MYOC	SNP	1	171635974	171635974	C	T		NM_000261.2	p.Trp489*	c.1466G>A	3	het	EXONIC	STOP_GAIN	HIGH	0.0		42	-1	-1	6.195058E-7				6.84046E-7	0.0									1.0						0.0	Benign	4.88	Benign (Supporting)			0.577639	Deleterious (Strong)							http://www.ncbi.nlm.nih.gov/clinvar/RCV003233471	CV_SIG_UNCERTAIN_SIGNIFICANCE					POSSIBLY_PATHOGENIC_MODERATE	PM2, PVS1, PM2, PVS1	7.633E-12	1.253			#137750, #231300, #600975, #608695, #608696, #610535, #611274, #613085, #613086, #genemap2	myocilin	congenital glaucoma::glaucoma 1, open angle, A::glaucoma 3A::juvenile open angle glaucoma	MYOC encodes the protein myocilin, which is believed to have a role in cytoskeletal function. MYOC is expressed in many occular tissues, including the trabecular meshwork, and was revealed to be the trabecular meshwork glucocorticoid-inducible response protein (TIGR). The trabecular meshwork is a specialized eye tissue essential in regulating intraocular pressure, and mutations in MYOC have been identified as the cause of hereditary juvenile-onset open-angle glaucoma. [provided by RefSeq, Jul 2008]		PASS	AutosomalDominant
MYOC	SNP	1	171635993	171635993	C	A		NM_000261.2	p.Glu483*	c.1447G>T	3	het	EXONIC	STOP_GAIN	HIGH	0.0		79	-1	-1															1.0						0.0	Benign	3.94	Benign (Supporting)			0.551606	Deleterious (Strong)							http://www.ncbi.nlm.nih.gov/clinvar/RCV003219168	CV_SIG_UNCERTAIN_SIGNIFICANCE					POSSIBLY_PATHOGENIC_MODERATE	PM2, PVS1, PM2, PVS1	7.633E-12	1.253			#137750, #231300, #600975, #608695, #608696, #610535, #611274, #613085, #613086, #genemap2	myocilin	congenital glaucoma::glaucoma 1, open angle, A::glaucoma 3A::juvenile open angle glaucoma	MYOC encodes the protein myocilin, which is believed to have a role in cytoskeletal function. MYOC is expressed in many occular tissues, including the trabecular meshwork, and was revealed to be the trabecular meshwork glucocorticoid-inducible response protein (TIGR). The trabecular meshwork is a specialized eye tissue essential in regulating intraocular pressure, and mutations in MYOC have been identified as the cause of hereditary juvenile-onset open-angle glaucoma. [provided by RefSeq, Jul 2008]		PASS	AutosomalDominant
MYOC	SNP	1	171636175	171636175	C	T	rs201573718	NM_000261.2	p.Arg422His	c.1265G>A	3	het	EXONIC	NON_SYNONYMOUS	HIGH	0.0		59	-1	-1	4.5805722E-5			3.2945674E-5	4.4462868E-5	5.910631E-5			0.7168539325842697	Deleterious	0.086	Benign (Supporting)			1.0		3.025	Neutral	-2.5	Uncertain	0.0	Benign	5.04	Benign (Supporting)	0.704	Deleterious (Supporting)	0.303301	Deleterious (Strong)							http://www.ncbi.nlm.nih.gov/clinvar/RCV002248302	CV_SIG_UNCERTAIN_SIGNIFICANCE					POSSIBLY_PATHOGENIC_MODERATE	PM1, PM2, PP3, PM1, PM2, PP3	7.633E-12	1.253			#137750, #231300, #600975, #608695, #608696, #610535, #611274, #613085, #613086, #genemap2	myocilin	congenital glaucoma::glaucoma 1, open angle, A::glaucoma 3A::juvenile open angle glaucoma	MYOC encodes the protein myocilin, which is believed to have a role in cytoskeletal function. MYOC is expressed in many occular tissues, including the trabecular meshwork, and was revealed to be the trabecular meshwork glucocorticoid-inducible response protein (TIGR). The trabecular meshwork is a specialized eye tissue essential in regulating intraocular pressure, and mutations in MYOC have been identified as the cause of hereditary juvenile-onset open-angle glaucoma. [provided by RefSeq, Jul 2008]		PASS	AutosomalDominant
MYOC	SNP	1	171636333	171636333	G	C		NM_000261.2	p.Phe369Leu	c.1107C>G	3	het	EXONIC	NON_SYNONYMOUS	HIGH	0.0		76	-1	-1									0.8508426966292135	Deleterious	0.007	Benign (Moderate)			0.999971		2.815	Neutral	-2.44	Uncertain	0.0	Benign	3.53	Benign (Supporting)	0.825	Deleterious (Moderate)	0.233375	Deleterious (Strong)							http://www.ncbi.nlm.nih.gov/clinvar/RCV003219173	CV_SIG_UNCERTAIN_SIGNIFICANCE					POSSIBLY_PATHOGENIC_MODERATE	PM1, PM2, PP3, PM1, PM2, PP3	7.633E-12	1.253			#137750, #231300, #600975, #608695, #608696, #610535, #611274, #613085, #613086, #genemap2	myocilin	congenital glaucoma::glaucoma 1, open angle, A::glaucoma 3A::juvenile open angle glaucoma	MYOC encodes the protein myocilin, which is believed to have a role in cytoskeletal function. MYOC is expressed in many occular tissues, including the trabecular meshwork, and was revealed to be the trabecular meshwork glucocorticoid-inducible response protein (TIGR). The trabecular meshwork is a specialized eye tissue essential in regulating intraocular pressure, and mutations in MYOC have been identified as the cause of hereditary juvenile-onset open-angle glaucoma. [provided by RefSeq, Jul 2008]		PASS	AutosomalDominant
MYOC	SNP	1	171636335	171636335	A	G		NM_000261.2	p.Phe369Leu	c.1105T>C	3	het	EXONIC	NON_SYNONYMOUS	HIGH	0.0		16	-1	-1									0.8640449438202248	Deleterious	0.007	Benign (Moderate)			0.99755		2.815	Neutral	-2.44	Uncertain	0.0	Benign	5.46	Benign (Supporting)	0.872	Deleterious (Moderate)	0.241879	Deleterious (Strong)							http://www.ncbi.nlm.nih.gov/clinvar/RCV002306263	CV_SIG_UNCERTAIN_SIGNIFICANCE					POSSIBLY_PATHOGENIC_MODERATE	PM1, PM2, PP3, PM1, PM2, PP3	7.633E-12	1.253			#137750, #231300, #600975, #608695, #608696, #610535, #611274, #613085, #613086, #genemap2	myocilin	congenital glaucoma::glaucoma 1, open angle, A::glaucoma 3A::juvenile open angle glaucoma	MYOC encodes the protein myocilin, which is believed to have a role in cytoskeletal function. MYOC is expressed in many occular tissues, including the trabecular meshwork, and was revealed to be the trabecular meshwork glucocorticoid-inducible response protein (TIGR). The trabecular meshwork is a specialized eye tissue essential in regulating intraocular pressure, and mutations in MYOC have been identified as the cause of hereditary juvenile-onset open-angle glaucoma. [provided by RefSeq, Jul 2008]		PASS	AutosomalDominant
MYOC	SNP	1	171636542	171636542	C	A		NM_000261.2	p.Glu300*	c.898G>T	3	het	EXONIC	STOP_GAIN	HIGH	0.0		34	-1	-1															1.0						0.0	Benign	4.82	Benign (Supporting)			0.60222	Deleterious (Strong)							http://www.ncbi.nlm.nih.gov/clinvar/RCV003234114, http://www.ncbi.nlm.nih.gov/clinvar/RCV001782491	CV_SIG_LIKELY_PATHOGENIC, CV_SIG_UNCERTAIN_SIGNIFICANCE					POSSIBLY_PATHOGENIC_MODERATE	PM2, PVS1, PM2, PVS1	7.633E-12	1.253			#137750, #231300, #600975, #608695, #608696, #610535, #611274, #613085, #613086, #genemap2	myocilin	congenital glaucoma::glaucoma 1, open angle, A::glaucoma 3A::juvenile open angle glaucoma	MYOC encodes the protein myocilin, which is believed to have a role in cytoskeletal function. MYOC is expressed in many occular tissues, including the trabecular meshwork, and was revealed to be the trabecular meshwork glucocorticoid-inducible response protein (TIGR). The trabecular meshwork is a specialized eye tissue essential in regulating intraocular pressure, and mutations in MYOC have been identified as the cause of hereditary juvenile-onset open-angle glaucoma. [provided by RefSeq, Jul 2008]		PASS	AutosomalDominant
MYOC	SNP	1	171636549	171636549	C	G		NM_000261.2	p.Gln297His	c.891G>C	3	het	EXONIC	NON_SYNONYMOUS	HIGH	0.0		99	-1	-1	6.214963E-7				6.8647654E-7	0.0			0.7092696629213483	Deleterious	0.273	Benign (Supporting)			0.999789		1.71	Neutral	-2.47	Uncertain	0.0	Benign	3.81	Benign (Supporting)	0.677	Deleterious (Supporting)	0.0527064	Deleterious (Strong)							http://www.ncbi.nlm.nih.gov/clinvar/RCV003148609	CV_SIG_UNCERTAIN_SIGNIFICANCE					POSSIBLY_PATHOGENIC_MODERATE	PM2, PP3, PM2, PP3	7.633E-12	1.253			#137750, #231300, #600975, #608695, #608696, #610535, #611274, #613085, #613086, #genemap2	myocilin	congenital glaucoma::glaucoma 1, open angle, A::glaucoma 3A::juvenile open angle glaucoma	MYOC encodes the protein myocilin, which is believed to have a role in cytoskeletal function. MYOC is expressed in many occular tissues, including the trabecular meshwork, and was revealed to be the trabecular meshwork glucocorticoid-inducible response protein (TIGR). The trabecular meshwork is a specialized eye tissue essential in regulating intraocular pressure, and mutations in MYOC have been identified as the cause of hereditary juvenile-onset open-angle glaucoma. [provided by RefSeq, Jul 2008]		PASS	AutosomalDominant
MYOC	SNP	1	171636572	171636572	T	C	rs1437593676	NM_000261.2	p.Thr290Ala	c.868A>G	3	het	EXONIC	NON_SYNONYMOUS	HIGH	0.0		31	-1	-1	6.358923E-7				6.855917E-7	0.0			0.381444099378882	Uncertain	0.518	Benign (Supporting)			0.996321		1.19	Neutral	-2.36	Uncertain	0.0	Benign	3.48	Benign (Supporting)	0.271	Benign (Moderate)	-0.376254	Uncertain							http://www.ncbi.nlm.nih.gov/clinvar/RCV003127218	CV_SIG_UNCERTAIN_SIGNIFICANCE					POSSIBLY_PATHOGENIC_MODERATE	PM1, PM2, PM1, PM2	7.633E-12	1.253			#137750, #231300, #600975, #608695, #608696, #610535, #611274, #613085, #613086, #genemap2	myocilin	congenital glaucoma::glaucoma 1, open angle, A::glaucoma 3A::juvenile open angle glaucoma	MYOC encodes the protein myocilin, which is believed to have a role in cytoskeletal function. MYOC is expressed in many occular tissues, including the trabecular meshwork, and was revealed to be the trabecular meshwork glucocorticoid-inducible response protein (TIGR). The trabecular meshwork is a specialized eye tissue essential in regulating intraocular pressure, and mutations in MYOC have been identified as the cause of hereditary juvenile-onset open-angle glaucoma. [provided by RefSeq, Jul 2008]		PASS	AutosomalDominant
MYOC	SNP	1	171636626	171636626	G	C		NM_000261.2	p.Arg272Gly	c.814C>G	3	het	EXONIC	NON_SYNONYMOUS	HIGH	0.0		88	-1	-1	6.2039976E-7				6.8479926E-7	0.0			0.7278089887640449	Deleterious	0.093	Benign (Supporting)			0.983191		2.96	Neutral	-2.55	Uncertain	0.0	Benign	-1.13	Benign (Supporting)	0.743	Deleterious (Moderate)	0.28688	Deleterious (Strong)							http://www.ncbi.nlm.nih.gov/clinvar/RCV003560891, http://www.ncbi.nlm.nih.gov/clinvar/RCV002248293	CV_SIG_UNCERTAIN_SIGNIFICANCE					POSSIBLY_PATHOGENIC_MODERATE	PM1, PM2, PP3, PM1, PM2, PP3	7.633E-12	1.253			#137750, #231300, #600975, #608695, #608696, #610535, #611274, #613085, #613086, #genemap2	myocilin	congenital glaucoma::glaucoma 1, open angle, A::glaucoma 3A::juvenile open angle glaucoma	MYOC encodes the protein myocilin, which is believed to have a role in cytoskeletal function. MYOC is expressed in many occular tissues, including the trabecular meshwork, and was revealed to be the trabecular meshwork glucocorticoid-inducible response protein (TIGR). The trabecular meshwork is a specialized eye tissue essential in regulating intraocular pressure, and mutations in MYOC have been identified as the cause of hereditary juvenile-onset open-angle glaucoma. [provided by RefSeq, Jul 2008]		PASS	AutosomalDominant
MYOC	SNP	1	171636673	171636673	G	A	rs200072086	NM_000261.2	p.Thr256Met	c.767C>T	3	het	EXONIC	NON_SYNONYMOUS	HIGH	0.0		29	-1	-1	4.1761003E-5			1.3349352E-4	4.2669926E-5	3.2827786E-5			0.7056179775280899	Deleterious	0.036	Benign (Moderate)			1.0		2.38	Neutral	-2.51	Uncertain	0.0	Benign	4.85	Benign (Supporting)	0.664	Deleterious (Supporting)	0.0433496	Deleterious (Strong)							http://www.ncbi.nlm.nih.gov/clinvar/RCV002248028, http://www.ncbi.nlm.nih.gov/clinvar/RCV002509763	CV_SIG_UNCERTAIN_SIGNIFICANCE					POSSIBLY_PATHOGENIC_MODERATE	PM1, PM2, PP3, PM1, PM2, PP3	7.633E-12	1.253			#137750, #231300, #600975, #608695, #608696, #610535, #611274, #613085, #613086, #genemap2	myocilin	congenital glaucoma::glaucoma 1, open angle, A::glaucoma 3A::juvenile open angle glaucoma	MYOC encodes the protein myocilin, which is believed to have a role in cytoskeletal function. MYOC is expressed in many occular tissues, including the trabecular meshwork, and was revealed to be the trabecular meshwork glucocorticoid-inducible response protein (TIGR). The trabecular meshwork is a specialized eye tissue essential in regulating intraocular pressure, and mutations in MYOC have been identified as the cause of hereditary juvenile-onset open-angle glaucoma. [provided by RefSeq, Jul 2008]		PASS	AutosomalDominant
MYOC	INDEL	1	171652236	171652237	GC	G		NM_000261.2	p.Arg125Serfs*35	c.375del	1	het	EXONIC	FRAMESHIFT	HIGH	0.0		48	-1	-1	6.1952034E-7				6.840488E-7	0.0			0.010000000000000009	Benign											0.0	Benign													http://www.ncbi.nlm.nih.gov/clinvar/RCV003148592	CV_SIG_UNCERTAIN_SIGNIFICANCE					POSSIBLY_PATHOGENIC_MODERATE	PM2, PVS1, PM2, PVS1	7.633E-12	1.253			#137750, #231300, #600975, #608695, #608696, #610535, #611274, #613085, #613086, #genemap2	myocilin	congenital glaucoma::glaucoma 1, open angle, A::glaucoma 3A::juvenile open angle glaucoma	MYOC encodes the protein myocilin, which is believed to have a role in cytoskeletal function. MYOC is expressed in many occular tissues, including the trabecular meshwork, and was revealed to be the trabecular meshwork glucocorticoid-inducible response protein (TIGR). The trabecular meshwork is a specialized eye tissue essential in regulating intraocular pressure, and mutations in MYOC have been identified as the cause of hereditary juvenile-onset open-angle glaucoma. [provided by RefSeq, Jul 2008]		PASS	AutosomalDominant
PTEN	SNP	10	87960930	87960930	A	G	rs1474354667	NM_000314.8	p.Ile280Val	c.838A>G	8	het	EXONIC	NON_SYNONYMOUS	HIGH	0.0		80	-1	-1	1.06811475E-8				6.845208E-7	0.0			0.46172360248447203	Uncertain	1.0	Uncertain			0.999999		1.595	Neutral	-2.05	Uncertain	0.0	Benign	5.13	Benign (Supporting)	0.365	Benign (Supporting)	-0.101254	Deleterious (Moderate)							http://www.ncbi.nlm.nih.gov/clinvar/RCV000549116, http://www.ncbi.nlm.nih.gov/clinvar/RCV003492094, http://www.ncbi.nlm.nih.gov/clinvar/RCV003237915, http://www.ncbi.nlm.nih.gov/clinvar/RCV000678741, http://www.ncbi.nlm.nih.gov/clinvar/RCV003470760, http://www.ncbi.nlm.nih.gov/clinvar/RCV000569322, http://www.ncbi.nlm.nih.gov/clinvar/RCV003235282	CV_SIG_UNCERTAIN_SIGNIFICANCE, CV_SIG_LIKELY_BENIGN					POSSIBLY_PATHOGENIC_MODERATE	PM1, PP2, PM2, PM1, PP2, PM2	0.25651	0.507	3	0	#153480, #158350, #176807, #176920, #209850, #300147, #300704, #601518, #602759, #603688, #604370, #605309, #606854, #607174, #607248, #608656, #608658, #609299, #609558, #610321, #610997, #611100, #611868, #611928, #611955, #611958, #611959, #612242, #612359, #612555, #613028, #613029, #613030, #613031, #613032, #613033, #613399, #614291, #614731, #615106, #615107, #615108, #615109, #615513, #616005, #616858, #genemap2	phosphatase and tensin homolog	Bannayan-Riley-Ruvalcaba syndrome::Cowden disease::Cowden syndrome 1::Lhermitte-Duclos disease::PTEN hamartoma tumor syndrome::Proteus syndrome::Proteus-like syndrome::Squamous cell carcinoma of salivary glands::Squamous cell carcinoma of the hypopharynx::Squamous cell carcinoma of the nasal cavity and paranasal sinuses::Squamous cell carcinoma of the oropharynx::activated PI3K-delta syndrome::autism::bilateral frontoparietal polymicrogyria::brain glioma::familial meningioma::familial multiple meningioma::familial prostate carcinoma::glioma susceptibility::glioma susceptibility 2::hereditary breast ovarian cancer syndrome::juvenile polyposis of infancy::laryngeal squamous cell carcinoma::leiomyosarcoma::macrocephaly-autism syndrome::oral cavity squamous cell carcinoma::prostate cancer::renal cell carcinoma::segmental outgrowth-lipomatosis-arteriovenous malformation-epidermal nevus syndrome::squamous cell carcinoma of lip	This gene was identified as a tumor suppressor that is mutated in a large number of cancers at high frequency. The protein encoded by this gene is a phosphatidylinositol-3,4,5-trisphosphate 3-phosphatase. It contains a tensin like domain as well as a catalytic domain similar to that of the dual specificity protein tyrosine phosphatases. Unlike most of the protein tyrosine phosphatases, this protein preferentially dephosphorylates phosphoinositide substrates. It negatively regulates intracellular levels of phosphatidylinositol-3,4,5-trisphosphate in cells and functions as a tumor suppressor by negatively regulating AKT/PKB signaling pathway. The use of a non-canonical (CUG) upstream initiation site produces a longer isoform that initiates translation with a leucine, and is thought to be preferentially associated with the mitochondrial inner membrane. This longer isoform may help regulate energy metabolism in the mitochondria. A pseudogene of this gene is found on chromosome 9. Alternative splicing and the use of multiple translation start codons results in multiple transcript variants encoding different isoforms. [provided by RefSeq, Feb 2015]		PASS	AutosomalRecessive, AutosomalDominant, SomaticMosaicism
PTEN	SNP	10	87961006	87961006	G	A	rs587780007	NM_000314.8	p.Ser305Asn	c.914G>A	8	het	EXONIC	NON_SYNONYMOUS	HIGH	0.0		88	-1	-1	6.1991764E-6				6.8417235E-6	0.0			0.3754658385093168	Uncertain	0.231	Benign (Supporting)			0.999603		2.215	Neutral	-3.46	Uncertain	0.0	Benign	5.13	Benign (Supporting)	0.264	Benign (Moderate)	-0.252345	Deleterious (Supporting)							http://www.ncbi.nlm.nih.gov/clinvar/RCV003323402, http://www.ncbi.nlm.nih.gov/clinvar/RCV000586676, http://www.ncbi.nlm.nih.gov/clinvar/RCV000764925, http://www.ncbi.nlm.nih.gov/clinvar/RCV000467732, http://www.ncbi.nlm.nih.gov/clinvar/RCV000663305, http://www.ncbi.nlm.nih.gov/clinvar/RCV000115591	CV_SIG_UNCERTAIN_SIGNIFICANCE					POSSIBLY_PATHOGENIC_MODERATE	PM1, PP2, PM2, PM1, PP2, PM2	0.25651	0.507	3	0	#153480, #158350, #176807, #176920, #209850, #300147, #300704, #601518, #602759, #603688, #604370, #605309, #606854, #607174, #607248, #608656, #608658, #609299, #609558, #610321, #610997, #611100, #611868, #611928, #611955, #611958, #611959, #612242, #612359, #612555, #613028, #613029, #613030, #613031, #613032, #613033, #613399, #614291, #614731, #615106, #615107, #615108, #615109, #615513, #616005, #616858, #genemap2	phosphatase and tensin homolog	Bannayan-Riley-Ruvalcaba syndrome::Cowden disease::Cowden syndrome 1::Lhermitte-Duclos disease::PTEN hamartoma tumor syndrome::Proteus syndrome::Proteus-like syndrome::Squamous cell carcinoma of salivary glands::Squamous cell carcinoma of the hypopharynx::Squamous cell carcinoma of the nasal cavity and paranasal sinuses::Squamous cell carcinoma of the oropharynx::activated PI3K-delta syndrome::autism::bilateral frontoparietal polymicrogyria::brain glioma::familial meningioma::familial multiple meningioma::familial prostate carcinoma::glioma susceptibility::glioma susceptibility 2::hereditary breast ovarian cancer syndrome::juvenile polyposis of infancy::laryngeal squamous cell carcinoma::leiomyosarcoma::macrocephaly-autism syndrome::oral cavity squamous cell carcinoma::prostate cancer::renal cell carcinoma::segmental outgrowth-lipomatosis-arteriovenous malformation-epidermal nevus syndrome::squamous cell carcinoma of lip	This gene was identified as a tumor suppressor that is mutated in a large number of cancers at high frequency. The protein encoded by this gene is a phosphatidylinositol-3,4,5-trisphosphate 3-phosphatase. It contains a tensin like domain as well as a catalytic domain similar to that of the dual specificity protein tyrosine phosphatases. Unlike most of the protein tyrosine phosphatases, this protein preferentially dephosphorylates phosphoinositide substrates. It negatively regulates intracellular levels of phosphatidylinositol-3,4,5-trisphosphate in cells and functions as a tumor suppressor by negatively regulating AKT/PKB signaling pathway. The use of a non-canonical (CUG) upstream initiation site produces a longer isoform that initiates translation with a leucine, and is thought to be preferentially associated with the mitochondrial inner membrane. This longer isoform may help regulate energy metabolism in the mitochondria. A pseudogene of this gene is found on chromosome 9. Alternative splicing and the use of multiple translation start codons results in multiple transcript variants encoding different isoforms. [provided by RefSeq, Feb 2015]		PASS	AutosomalRecessive, AutosomalDominant, SomaticMosaicism
HRAS	SNP	11	533536	533536	G	A	rs369106578	NM_005343.4	p.Arg123Cys	c.367C>T	4	het	EXONIC	NON_SYNONYMOUS	HIGH	0.0		100	-1	-1	1.7361263E-5		7.688759E-5	3.3068238E-5	1.8473715E-5	6.569784E-6			0.7351123595505618	Deleterious	0.0	Benign (Moderate)			1.0		4.395	Neutral	-1.4	Uncertain	0.13	Uncertain	2.61	Benign (Supporting)	0.769	Deleterious (Moderate)	0.305743	Deleterious (Strong)							http://www.ncbi.nlm.nih.gov/clinvar/RCV000471505, http://www.ncbi.nlm.nih.gov/clinvar/RCV000606057, http://www.ncbi.nlm.nih.gov/clinvar/RCV000157922	CV_SIG_UNCERTAIN_SIGNIFICANCE					POSSIBLY_PATHOGENIC_MODERATE	PP2, PM2, PP3, PP2, PM2, PP3	0.079774	0.926	0	0	#109800, #137550, #162900, #163200, #188470, #188550, #209850, #218040, #268210, #268220, #603386, #603744, #606240, #607464, #607721, #616534, #616535, #genemap2	HRas proto-oncogene, GTPase	Costello syndrome::Linear nevus sebaceus syndrome::Noonan syndrome-like disorder with loose anagen hair::autism::childhood bladder carcinoma::differentiated thyroid carcinoma::familial papillary or follicular thyroid carcinoma::large congenital melanocytic nevus::linear nevus sebaceous syndrome::nevus, epidermal::phakomatosis pigmentokeratotica::rhabdomyosarcoma::thyroid cancer, nonmedullary, 2::urinary bladder cancer::woolly hair nevus	This gene belongs to the Ras oncogene family, whose members are related to the transforming genes of mammalian sarcoma retroviruses. The products encoded by these genes function in signal transduction pathways. These proteins can bind GTP and GDP, and they have intrinsic GTPase activity. This protein undergoes a continuous cycle of de- and re-palmitoylation, which regulates its rapid exchange between the plasma membrane and the Golgi apparatus. Mutations in this gene cause Costello syndrome, a disease characterized by increased growth at the prenatal stage, growth deficiency at the postnatal stage, predisposition to tumor formation, cognitive disability, skin and musculoskeletal abnormalities, distinctive facial appearance and cardiovascular abnormalities. Defects in this gene are implicated in a variety of cancers, including bladder cancer, follicular thyroid cancer, and oral squamous cell carcinoma. Multiple transcript variants, which encode different isoforms, have been identified for this gene. [provided by RefSeq, Jul 2008]		PASS	AutosomalDominant
PTPN11	SNP	12	112446388	112446388	C	T	rs1566164987	NM_002834.5	p.Leu43Phe	c.127C>T	2	het	EXONIC	NON_SYNONYMOUS	HIGH	0.0		42	-1	-1									0.8993541739874984	Deleterious	0.001	Benign (Moderate)			1.0		3.99	Neutral	-5.29	Uncertain	0.0	Benign	5.93	Benign (Supporting)	0.924	Deleterious (Strong)	0.57613	Deleterious (Strong)							http://www.ncbi.nlm.nih.gov/clinvar/RCV001193111, http://www.ncbi.nlm.nih.gov/clinvar/RCV002493124, http://www.ncbi.nlm.nih.gov/clinvar/RCV000680807, http://www.ncbi.nlm.nih.gov/clinvar/RCV000805888	CV_SIG_UNCERTAIN_SIGNIFICANCE					POSSIBLY_PATHOGENIC_MODERATE	PP2, PM2, PP3, PP2, PM2, PP3	0.99998	0.135	3	0	#115150, #151100, #156250, #163950, #209850, #218040, #605275, #607785, #609942, #610733, #611553, #611554, #613224, #613706, #613707, #615278, #615279, #615280, #615355, #616559, #616564, #genemap2	protein tyrosine phosphatase non-receptor type 11	Costello syndrome::LEOPARD syndrome 1::Noonan syndrome::Noonan syndrome 1::Noonan syndrome with multiple lentigines::PTPN11-related NSML syndrome::PTPN11-related Noonan syndrome::autism::cardiofaciocutaneous syndrome::juvenile myelomonocytic leukemia::metachondromatosis	The protein encoded by this gene is a member of the protein tyrosine phosphatase (PTP) family. PTPs are known to be signaling molecules that regulate a variety of cellular processes including cell growth, differentiation, mitotic cycle, and oncogenic transformation. This PTP contains two tandem Src homology-2 domains, which function as phospho-tyrosine binding domains and mediate the interaction of this PTP with its substrates. This PTP is widely expressed in most tissues and plays a regulatory role in various cell signaling events that are important for a diversity of cell functions, such as mitogenic activation, metabolic control, transcription regulation, and cell migration. Mutations in this gene are a cause of Noonan syndrome as well as acute myeloid leukemia. [provided by RefSeq, Aug 2016]		PASS	AutosomalDominant
DICER1	SNP	14	95090645	95090645	G	T	rs769490774	NM_177438.3	p.Tyr1874*	c.5622C>A	27	het	EXONIC	STOP_GAIN	HIGH	0.0		40	-1	-1	6.195641E-7				6.840563E-7	0.0			0.337888198757764	Uncertain					1.0						0.31	Splice-Altering / moderate	-2.03	Benign (Supporting)	0.22	Benign (Moderate)	-0.300956	Deleterious (Supporting)							http://www.ncbi.nlm.nih.gov/clinvar/RCV002256522, http://www.ncbi.nlm.nih.gov/clinvar/RCV000803747	CV_SIG_UNCERTAIN_SIGNIFICANCE, CV_SIG_NOT_PROVIDED					POSSIBLY_PATHOGENIC_MODERATE	PM2, PVS1, PM2, PVS1	1.0	0.166	3	0	#138800, #180295, #268210, #601200, #618272, #genemap2	dicer 1, ribonuclease III	DICER1 syndrome::Familial multinodular goiter::Gynandroblastoma::Maligant granulosa cell tumor of the ovary::Malignant Sertoli-Leydig cell tumor of the ovary::RHABDOMYOSARCOMA, EMBRYONAL, 2::embryonal rhabdomyosarcoma::global developmental delay - lung cysts - overgrowth - Wilms tumor syndrome::goiter, multinodular 1, with or without Sertoli-Leydig cell tumors::pleuropulmonary blastoma::pp-blastoma	This gene encodes a protein possessing an RNA helicase motif containing a DEXH box in its amino terminus and an RNA motif in the carboxy terminus. The encoded protein functions as a ribonuclease and is required by the RNA interference and small temporal RNA (stRNA) pathways to produce the active small RNA component that represses gene expression. This protein also acts as a strong antiviral agent with activity against RNA viruses, including the Zika and SARS-CoV-2 viruses. Alternative splicing results in multiple transcript variants. [provided by RefSeq, Jul 2021]		PASS	AutosomalDominant
DICER1	SNP	14	95091244	95091244	G	C		NM_177438.3	p.Thr1829Arg	c.5486C>G	25	het	EXONIC	NON_SYNONYMOUS	HIGH	0.0		97	-1	-1	6.1952113E-7				6.840497E-7	0.0			0.4463509316770186	Uncertain	0.019	Benign (Moderate)			0.725969		1.31	Neutral	-2.02	Uncertain	0.0	Benign	-2.17	Benign (Supporting)	0.347	Benign (Supporting)	-0.183036	Deleterious (Supporting)							http://www.ncbi.nlm.nih.gov/clinvar/RCV002255715, http://www.ncbi.nlm.nih.gov/clinvar/RCV002026145	CV_SIG_UNCERTAIN_SIGNIFICANCE					POSSIBLY_PATHOGENIC_MODERATE	PP2, PM2, PP2, PM2	1.0	0.166	3	0	#138800, #180295, #268210, #601200, #618272, #genemap2	dicer 1, ribonuclease III	DICER1 syndrome::Familial multinodular goiter::Gynandroblastoma::Maligant granulosa cell tumor of the ovary::Malignant Sertoli-Leydig cell tumor of the ovary::RHABDOMYOSARCOMA, EMBRYONAL, 2::embryonal rhabdomyosarcoma::global developmental delay - lung cysts - overgrowth - Wilms tumor syndrome::goiter, multinodular 1, with or without Sertoli-Leydig cell tumors::pleuropulmonary blastoma::pp-blastoma	This gene encodes a protein possessing an RNA helicase motif containing a DEXH box in its amino terminus and an RNA motif in the carboxy terminus. The encoded protein functions as a ribonuclease and is required by the RNA interference and small temporal RNA (stRNA) pathways to produce the active small RNA component that represses gene expression. This protein also acts as a strong antiviral agent with activity against RNA viruses, including the Zika and SARS-CoV-2 viruses. Alternative splicing results in multiple transcript variants. [provided by RefSeq, Jul 2021]		PASS	AutosomalDominant
DICER1	SNP	14	95091269	95091269	T	C	rs1060503604	NM_177438.3	p.Met1821Val	c.5461A>G	25	het	EXONIC	NON_SYNONYMOUS	HIGH	0.0		68	-1	-1	1.2390392E-6				1.3680994E-6	0.0			0.6111801242236025	Uncertain	0.007	Benign (Moderate)			1.0		-0.345	Neutral	-0.89	Uncertain	0.02	Benign	5.6	Benign (Supporting)	0.54	Uncertain	0.209415	Deleterious (Strong)							http://www.ncbi.nlm.nih.gov/clinvar/RCV003463968, http://www.ncbi.nlm.nih.gov/clinvar/RCV000457347, http://www.ncbi.nlm.nih.gov/clinvar/RCV001024142	CV_SIG_UNCERTAIN_SIGNIFICANCE					POSSIBLY_PATHOGENIC_MODERATE	PM1, PP2, PM2, PM1, PP2, PM2	1.0	0.166	3	0	#138800, #180295, #268210, #601200, #618272, #genemap2	dicer 1, ribonuclease III	DICER1 syndrome::Familial multinodular goiter::Gynandroblastoma::Maligant granulosa cell tumor of the ovary::Malignant Sertoli-Leydig cell tumor of the ovary::RHABDOMYOSARCOMA, EMBRYONAL, 2::embryonal rhabdomyosarcoma::global developmental delay - lung cysts - overgrowth - Wilms tumor syndrome::goiter, multinodular 1, with or without Sertoli-Leydig cell tumors::pleuropulmonary blastoma::pp-blastoma	This gene encodes a protein possessing an RNA helicase motif containing a DEXH box in its amino terminus and an RNA motif in the carboxy terminus. The encoded protein functions as a ribonuclease and is required by the RNA interference and small temporal RNA (stRNA) pathways to produce the active small RNA component that represses gene expression. This protein also acts as a strong antiviral agent with activity against RNA viruses, including the Zika and SARS-CoV-2 viruses. Alternative splicing results in multiple transcript variants. [provided by RefSeq, Jul 2021]		PASS	AutosomalDominant
DICER1	SNP	14	95091348	95091348	C	G	rs766285402	NM_177438.3	p.Glu1794Asp	c.5382G>C	25	het	EXONIC	NON_SYNONYMOUS	HIGH	0.0		53	-1	-1	6.8160707E-6			8.247287E-6	7.5247117E-6	0.0			0.34472049689441	Uncertain	0.202	Benign (Supporting)			1.0		1.18	Neutral	-1.05	Uncertain	0.03	Benign	2.14	Benign (Supporting)	0.228	Benign (Moderate)	-0.289272	Deleterious (Supporting)							http://www.ncbi.nlm.nih.gov/clinvar/RCV001024012, http://www.ncbi.nlm.nih.gov/clinvar/RCV002509592, http://www.ncbi.nlm.nih.gov/clinvar/RCV001049762	CV_SIG_UNCERTAIN_SIGNIFICANCE					POSSIBLY_PATHOGENIC_MODERATE	PP2, PM2, PP2, PM2	1.0	0.166	3	0	#138800, #180295, #268210, #601200, #618272, #genemap2	dicer 1, ribonuclease III	DICER1 syndrome::Familial multinodular goiter::Gynandroblastoma::Maligant granulosa cell tumor of the ovary::Malignant Sertoli-Leydig cell tumor of the ovary::RHABDOMYOSARCOMA, EMBRYONAL, 2::embryonal rhabdomyosarcoma::global developmental delay - lung cysts - overgrowth - Wilms tumor syndrome::goiter, multinodular 1, with or without Sertoli-Leydig cell tumors::pleuropulmonary blastoma::pp-blastoma	This gene encodes a protein possessing an RNA helicase motif containing a DEXH box in its amino terminus and an RNA motif in the carboxy terminus. The encoded protein functions as a ribonuclease and is required by the RNA interference and small temporal RNA (stRNA) pathways to produce the active small RNA component that represses gene expression. This protein also acts as a strong antiviral agent with activity against RNA viruses, including the Zika and SARS-CoV-2 viruses. Alternative splicing results in multiple transcript variants. [provided by RefSeq, Jul 2021]		PASS	AutosomalDominant
DICER1	SNP	14	95091355	95091355	G	C	rs1225830476	NM_177438.3	p.Ser1792Cys	c.5375C>G	25	het	EXONIC	NON_SYNONYMOUS	HIGH	0.0		74	-1	-1	7.5560088E-6								0.5642080745341614	Uncertain	0.013	Benign (Moderate)			1.0		2.17	Neutral	-1.14	Uncertain	0.0	Benign	4.21	Benign (Supporting)	0.485	Uncertain	-0.0698706	Deleterious (Moderate)							http://www.ncbi.nlm.nih.gov/clinvar/RCV000565494, http://www.ncbi.nlm.nih.gov/clinvar/RCV001301381	CV_SIG_UNCERTAIN_SIGNIFICANCE					POSSIBLY_PATHOGENIC_MODERATE	PP2, PM2, PP2, PM2	1.0	0.166	3	0	#138800, #180295, #268210, #601200, #618272, #genemap2	dicer 1, ribonuclease III	DICER1 syndrome::Familial multinodular goiter::Gynandroblastoma::Maligant granulosa cell tumor of the ovary::Malignant Sertoli-Leydig cell tumor of the ovary::RHABDOMYOSARCOMA, EMBRYONAL, 2::embryonal rhabdomyosarcoma::global developmental delay - lung cysts - overgrowth - Wilms tumor syndrome::goiter, multinodular 1, with or without Sertoli-Leydig cell tumors::pleuropulmonary blastoma::pp-blastoma	This gene encodes a protein possessing an RNA helicase motif containing a DEXH box in its amino terminus and an RNA motif in the carboxy terminus. The encoded protein functions as a ribonuclease and is required by the RNA interference and small temporal RNA (stRNA) pathways to produce the active small RNA component that represses gene expression. This protein also acts as a strong antiviral agent with activity against RNA viruses, including the Zika and SARS-CoV-2 viruses. Alternative splicing results in multiple transcript variants. [provided by RefSeq, Jul 2021]		PASS	AutosomalDominant
DICER1	SNP	14	95095913	95095913	A	C	rs1210643393	NM_177438.3	p.Phe1669Leu	c.5007T>G	23	het	EXONIC	NON_SYNONYMOUS	HIGH	0.0		100	-1	-1	6.239916E-7				0.0	6.569957E-6			0.639363354037267	Uncertain	0.213	Benign (Supporting)			0.999999		-0.5	Neutral	-1.57	Uncertain	0.0	Benign	-6.2	Benign (Supporting)	0.573	Uncertain	0.0148222	Deleterious (Moderate)							http://www.ncbi.nlm.nih.gov/clinvar/RCV001023411, http://www.ncbi.nlm.nih.gov/clinvar/RCV001862259	CV_SIG_UNCERTAIN_SIGNIFICANCE					POSSIBLY_PATHOGENIC_MODERATE	PP2, PM2, PP2, PM2	1.0	0.166	3	0	#138800, #180295, #268210, #601200, #618272, #genemap2	dicer 1, ribonuclease III	DICER1 syndrome::Familial multinodular goiter::Gynandroblastoma::Maligant granulosa cell tumor of the ovary::Malignant Sertoli-Leydig cell tumor of the ovary::RHABDOMYOSARCOMA, EMBRYONAL, 2::embryonal rhabdomyosarcoma::global developmental delay - lung cysts - overgrowth - Wilms tumor syndrome::goiter, multinodular 1, with or without Sertoli-Leydig cell tumors::pleuropulmonary blastoma::pp-blastoma	This gene encodes a protein possessing an RNA helicase motif containing a DEXH box in its amino terminus and an RNA motif in the carboxy terminus. The encoded protein functions as a ribonuclease and is required by the RNA interference and small temporal RNA (stRNA) pathways to produce the active small RNA component that represses gene expression. This protein also acts as a strong antiviral agent with activity against RNA viruses, including the Zika and SARS-CoV-2 viruses. Alternative splicing results in multiple transcript variants. [provided by RefSeq, Jul 2021]		PASS	AutosomalDominant
UBE3A	SNP	15	25371582	25371582	C	A	rs147145506	NM_130839.5	p.Ala198Ser	c.592G>T	6	het	EXONIC	NON_SYNONYMOUS	HIGH	0.0		68	-1	-1	5.4465847E-5				5.951306E-5	6.571079E-6			0.053866666666666674	Benign	0.576	Uncertain			0.997895	Deleterious	0.69	Neutral	2.25	Uncertain	0.0	Benign	5.84	Benign (Supporting)	0.047	Benign (Moderate)	-0.564688	Uncertain							http://www.ncbi.nlm.nih.gov/clinvar/RCV001054488, http://www.ncbi.nlm.nih.gov/clinvar/RCV001585954	CV_SIG_UNCERTAIN_SIGNIFICANCE, CV_SIG_LIKELY_BENIGN					POSSIBLY_PATHOGENIC_MODERATE	BP4, PP2, PM2, BP4, PP2, PM2	0.9998	0.206	3	0	#105830, #176270, #209850, #608636, #615547, #genemap2	ubiquitin protein ligase E3A	15q11q13 microduplication syndrome::Angelman syndrome::Angelman syndrome due to a point mutation::Angelman syndrome due to imprinting defect in 15q11-q13::Angelman syndrome due to maternal 15q11q13 deletion::Angelman syndrome due to paternal uniparental disomy of chromosome 15::Prader-Willi syndrome::autism	This gene encodes an E3 ubiquitin-protein ligase, part of the ubiquitin protein degradation system. This imprinted gene is maternally expressed in brain and biallelically expressed in other tissues. Maternally inherited deletion of this gene causes Angelman Syndrome, characterized by severe motor and intellectual retardation, ataxia, hypotonia, epilepsy, absence of speech, and characteristic facies. The protein also interacts with the E6 protein of human papillomavirus types 16 and 18, resulting in ubiquitination and proteolysis of tumor protein p53. Alternative splicing of this gene results in three transcript variants encoding three isoforms with different N-termini. Additional transcript variants have been described, but their full length nature has not been determined. [provided by RefSeq, Jul 2008]		PASS	AutosomalDominant
CDH1	SNP	16	68819430	68819430	G	A	rs1131690818	NM_004360.5		c.1711+5G>A	11	het	SPLICE_REGION	OTHER	HIGH	0.0		86	-1	-1									0.7996481209570521	Deleterious											0.05	Benign											0.998944362871156	Deleterious	http://www.ncbi.nlm.nih.gov/clinvar/RCV002510906, http://www.ncbi.nlm.nih.gov/clinvar/RCV000492288, http://www.ncbi.nlm.nih.gov/clinvar/RCV003476179, http://www.ncbi.nlm.nih.gov/clinvar/RCV001856947, http://www.ncbi.nlm.nih.gov/clinvar/RCV003328378	CV_SIG_PATHOGENIC, CV_SIG_LIKELY_PATHOGENIC, CV_SIG_UNCERTAIN_SIGNIFICANCE					POSSIBLY_PATHOGENIC_MODERATE	PM2, PP3, PM2, PP3	0.14631	0.43	3	0	#114480, #119570, #119580, #129400, #137215, #167000, #176807, #225060, #300147, #300704, #600048, #600625, #601518, #602759, #603688, #604370, #605365, #608089, #608656, #608658, #608864, #608874, #609299, #609558, #610321, #610997, #611100, #611868, #611928, #611955, #611958, #611959, #612555, #613399, #613705, #614731, #616788, #genemap2	cadherin 1	Blepharo-cheiro-dontic syndrome::blepharocheilodontic syndrome::blepharocheilodontic syndrome 1::breast cancer::cleft lip/palate::cleft soft palate::endometrial cancer::familial ovarian cancer::familial prostate carcinoma::hereditary breast carcinoma::hereditary diffuse gastric adenocarcinoma::hereditary nonpolyposis colon cancer::ovarian cancer::prostate cancer	This gene encodes a classical cadherin of the cadherin superfamily. Alternative splicing results in multiple transcript variants, at least one of which encodes a preproprotein that is proteolytically processed to generate the mature glycoprotein. This calcium-dependent cell-cell adhesion protein is comprised of five extracellular cadherin repeats, a transmembrane region and a highly conserved cytoplasmic tail. Mutations in this gene are correlated with gastric, breast, colorectal, thyroid and ovarian cancer. Loss of function of this gene is thought to contribute to cancer progression by increasing proliferation, invasion, and/or metastasis. The ectodomain of this protein mediates bacterial adhesion to mammalian cells and the cytoplasmic domain is required for internalization. This gene is present in a gene cluster with other members of the cadherin family on chromosome 16. [provided by RefSeq, Nov 2015]		PASS	AutosomalDominant, SomaticMutation, SomaticMutation
APC	SNP	5	112840326	112840326	T	G	rs138367627	NM_000038.6	p.Cys1578Gly	c.4732T>G	16	het	EXONIC	NON_SYNONYMOUS	HIGH	0.0		84	-1	-1	6.2560724E-7		7.6899414E-5		6.840507E-7	0.0			0.8769662921348316	Deleterious	0.003	Benign (Moderate)			1.0		2.045	Neutral	-8.46	Uncertain	0.0	Benign	6.16	Benign (Supporting)	0.918	Deleterious (Moderate)	0.522496	Deleterious (Strong)							http://www.ncbi.nlm.nih.gov/clinvar/RCV003650387, http://www.ncbi.nlm.nih.gov/clinvar/RCV000507260, http://www.ncbi.nlm.nih.gov/clinvar/RCV003997474, http://www.ncbi.nlm.nih.gov/clinvar/RCV000129037, http://www.ncbi.nlm.nih.gov/clinvar/RCV000148367, http://www.ncbi.nlm.nih.gov/clinvar/RCV002514708, http://www.ncbi.nlm.nih.gov/clinvar/RCV000236515	CV_SIG_PATHOGENIC, CV_SIG_LIKELY_PATHOGENIC, CV_SIG_UNCERTAIN_SIGNIFICANCE					POSSIBLY_PATHOGENIC_MODERATE	PM2, PP3, PM2, PP3	1.0	0.161	3	0	#114500, #114550, #135290, #175020, #175100, #212780, #608456, #612591, #613659, #615083, #616415, #619182, #genemap2	APC regulator of WNT signaling pathway	APC-related attenuated familial adenomatous polyposis::Cenani-Lenz syndactyly syndrome::Cenani-Lenz syndrome::Gardner syndrome::Turcot syndrome with polyposis::attenuated familial adenomatous polyposis::classic familial adenomatous polyposis::classic or attenuated familial adenomatous polyposis::colorectal cancer::desmoid tumor::familial adenomatous polyposis 1::familial adenomatous polyposis due to 5q22.2 microdeletion::fap::gastric adenocarcinoma and proximal polyposis of the stomach::gastric cancer::hepatoblastoma::hepatocellular carcinoma::sarcoma	This gene encodes a tumor suppressor protein that acts as an antagonist of the Wnt signaling pathway. It is also involved in other processes including cell migration and adhesion, transcriptional activation, and apoptosis. Defects in this gene cause familial adenomatous polyposis (FAP), an autosomal dominant pre-malignant disease that usually progresses to malignancy. Mutations in the APC gene have been found to occur in most colorectal cancers, where disease-associated mutations tend to be clustered in a small region designated the mutation cluster region (MCR) and result in a truncated protein product. [provided by RefSeq, Jun 2022]		PASS	AutosomalRecessive, AutosomalDominant
APC	SNP	5	112844124	112844124	T	G		NM_000038.6	p.*2844Gluext*27	c.8530T>G	16	het	EXONIC	STOP_LOSS	HIGH	0.0		30	-1	-1															1.0						0.0	Benign	6.08	Benign (Supporting)			-0.401881	Uncertain							http://www.ncbi.nlm.nih.gov/clinvar/RCV002562554, http://www.ncbi.nlm.nih.gov/clinvar/RCV003650755	CV_SIG_UNCERTAIN_SIGNIFICANCE					POSSIBLY_PATHOGENIC_MODERATE	PM4, PM2, PM4, PM2	1.0	0.161	3	0	#114500, #114550, #135290, #175020, #175100, #212780, #608456, #612591, #613659, #615083, #616415, #619182, #genemap2	APC regulator of WNT signaling pathway	APC-related attenuated familial adenomatous polyposis::Cenani-Lenz syndactyly syndrome::Cenani-Lenz syndrome::Gardner syndrome::Turcot syndrome with polyposis::attenuated familial adenomatous polyposis::classic familial adenomatous polyposis::classic or attenuated familial adenomatous polyposis::colorectal cancer::desmoid tumor::familial adenomatous polyposis 1::familial adenomatous polyposis due to 5q22.2 microdeletion::fap::gastric adenocarcinoma and proximal polyposis of the stomach::gastric cancer::hepatoblastoma::hepatocellular carcinoma::sarcoma	This gene encodes a tumor suppressor protein that acts as an antagonist of the Wnt signaling pathway. It is also involved in other processes including cell migration and adhesion, transcriptional activation, and apoptosis. Defects in this gene cause familial adenomatous polyposis (FAP), an autosomal dominant pre-malignant disease that usually progresses to malignancy. Mutations in the APC gene have been found to occur in most colorectal cancers, where disease-associated mutations tend to be clustered in a small region designated the mutation cluster region (MCR) and result in a truncated protein product. [provided by RefSeq, Jun 2022]		PASS	AutosomalRecessive, AutosomalDominant
BRAF	SNP	7	140794424	140794424	T	C	rs201481342	NM_004333.6	p.Ile342Val	c.1024A>G	8	het	EXONIC	NON_SYNONYMOUS	HIGH	0.0		67	-1	-1	5.698768E-5			2.4710069E-5	5.6776906E-5	5.9173155E-5			0.37973602484472047	Uncertain	0.548	Uncertain			0.999999		1.61	Neutral	-1.07	Uncertain	0.58	Splice-Altering / strong	5.85	Benign (Supporting)	0.269	Benign (Moderate)	-0.184306	Deleterious (Supporting)							http://www.ncbi.nlm.nih.gov/clinvar/RCV000692862, http://www.ncbi.nlm.nih.gov/clinvar/RCV000521672, http://www.ncbi.nlm.nih.gov/clinvar/RCV000404519, http://www.ncbi.nlm.nih.gov/clinvar/RCV002504176, http://www.ncbi.nlm.nih.gov/clinvar/RCV000342225	CV_SIG_UNCERTAIN_SIGNIFICANCE, CV_SIG_LIKELY_BENIGN					POSSIBLY_PATHOGENIC_MODERATE	PP2, PM2, PP2, PM2	0.99995	0.209	1	0	#114500, #115150, #155600, #155601, #155700, #188550, #209850, #211980, #218040, #604856, #605275, #606719, #607464, #608035, #609048, #609942, #610733, #611553, #611554, #613099, #613224, #613706, #613707, #613972, #615134, #615278, #615279, #615280, #615355, #615848, #616559, #616564, #genemap2	B-Raf proto-oncogene, serine/threonine kinase	Classic hairy cell leukemia::Costello syndrome::LEOPARD syndrome 3::Langerhans cell histiocytosis::NON RARE IN EUROPE: Melanoma::Noonan syndrome::Noonan syndrome 7::Noonan syndrome with multiple lentigines::anaplastic astrocytoma::autism::cardiofaciocutaneous syndrome::cardiofaciocutaneous syndrome 1::colorectal cancer::craniopharyngioma::differentiated thyroid carcinoma::familial atypical multiple mole melanoma syndrome::familial melanoma::lung cancer::melanoma, cutaneous malignant, susceptibility to, 1::pilomyxoid astrocytoma::syringocystadenoma papilliferum	This gene encodes a protein belonging to the RAF family of serine/threonine protein kinases. This protein plays a role in regulating the MAP kinase/ERK signaling pathway, which affects cell division, differentiation, and secretion. Mutations in this gene, most commonly the V600E mutation, are the most frequently identified cancer-causing mutations in melanoma, and have been identified in various other cancers as well, including non-Hodgkin lymphoma, colorectal cancer, thyroid carcinoma, non-small cell lung carcinoma, hairy cell leukemia and adenocarcinoma of lung. Mutations in this gene are also associated with cardiofaciocutaneous, Noonan, and Costello syndromes, which exhibit overlapping phenotypes. A pseudogene of this gene has been identified on the X chromosome. [provided by RefSeq, Aug 2017]		PASS	AutosomalDominant
CDKL5	SNP	X	18598507	18598507	T	C	rs1131691376	NM_001323289.2	p.Cys291Arg	c.871T>C	11	het	EXONIC	NON_SYNONYMOUS	HIGH	0.0		77	-1	-1									0.5445652173913043	Uncertain	0.001	Benign (Moderate)			1.0		2.18	Neutral	0.95	Uncertain	0.0	Benign	5.52	Benign (Supporting)	0.462	Uncertain	0.101203	Deleterious (Strong)							http://www.ncbi.nlm.nih.gov/clinvar/RCV003328384, http://www.ncbi.nlm.nih.gov/clinvar/RCV000493535, http://www.ncbi.nlm.nih.gov/clinvar/RCV002524025	CV_SIG_LIKELY_PATHOGENIC, CV_SIG_UNCERTAIN_SIGNIFICANCE					POSSIBLY_PATHOGENIC_MODERATE	PM1, PM5, PM2, PM1, PM5, PM2	0.99932	0.226	3	0	#209850, #300672, #308350, #312750, #609304, #612164, #613402, #613454, #613477, #613721, #613722, #615006, #615473, #616139, #616341, #617065, #618468, #genemap2	cyclin dependent kinase like 5	CDKL5 disorder::CDKL5-deficiency disorder::Infantile spasms syndrome::West syndrome::atypical Rett syndrome::autism::developmental and epileptic encephalopathy::developmental and epileptic encephalopathy, 2::precocious puberty	This gene is a member of Ser/Thr protein kinase family and encodes a phosphorylated protein with protein kinase activity. Mutations in this gene have been associated with X-linked infantile spasm syndrome (ISSX), also known as X-linked West syndrome, and Rett syndrome (RTT). Alternate transcriptional splice variants have been characterized. [provided by RefSeq, Jul 2008]		PASS	XLinked, XLinkedDominant
MT-CYB	SNP	M	15467	15467	A	G	rs1569484723	ENST00000361789.2	p.Thr241Ala	c.721A>G	1	het	EXONIC	NON_SYNONYMOUS	HIGH	0.0		43	-1	-1						2.3037E-4			0.49466666666666664	Uncertain																					0.47	Neutral (low)			http://www.ncbi.nlm.nih.gov/clinvar/RCV000855302, http://www.ncbi.nlm.nih.gov/clinvar/RCV003166005, http://www.ncbi.nlm.nih.gov/clinvar/RCV000756355	CV_SIG_UNCERTAIN_SIGNIFICANCE, CV_SIG_LIKELY_BENIGN					POSSIBLY_PATHOGENIC_LOW	PM2, PM2					#124000, #212080, #308905, #500000, #535000, #540000, #615157, #615158, #615159, #615160, #615453, #615824, #615838, #616111	cytochrome b	Isolated complex III deficiency::Leber hereditary optic neuropathy::MELAS syndrome::histiocytoid cardiomyopathy::mitochondrial complex III deficiency			PASS	Mito
HNF1A	INDEL	12	120979095	120979095	G	GT		NM_000545.8		c.326+2dup	1	hom	SPLICE_REGION	OTHER	HIGH	0.0		93	-1	-1									0.436	Uncertain											0.26	Splice-Altering / moderate													http://www.ncbi.nlm.nih.gov/clinvar/RCV002222095	CV_SIG_UNCERTAIN_SIGNIFICANCE					POSSIBLY_PATHOGENIC_LOW	PM2, PM2	0.96115	0.33			#125850, #125851, #125853, #142330, #144700, #222100, #600496, #606391, #606392, #606394, #609812, #610508, #612225, #612520, #613370, #613375, #616329, #616511, #genemap2	HNF1 homeobox A	chromophobe renal cell carcinoma::clear cell papillary renal cell carcinoma::hepatic adenomas, familial::hereditary clear cell renal cell carcinoma::hyperinsulinism due to HNF1A deficiency::maturity-onset diabetes of the young::maturity-onset diabetes of the young type 3::mody-ov::monogenic diabetes::nonpapillary renal cell carcinoma::type 1 diabetes mellitus::type 1 diabetes mellitus 1::type 1 diabetes mellitus 20::type 2 diabetes mellitus	The protein encoded by this gene is a transcription factor required for the expression of several liver-specific genes. The encoded protein functions as a homodimer and binds to the inverted palindrome 5'-GTTAATNATTAAC-3'. Defects in this gene are a cause of maturity onset diabetes of the young type 3 (MODY3) and also can result in the appearance of hepatic adenomas. Alternative splicing results in multiple transcript variants encoding different isoforms. [provided by RefSeq, Apr 2015]		PASS	AutosomalRecessive, AutosomalDominant
ITGA2B	SNP	17	44372429	44372429	G	C		NM_000419.5		c.3061-6C>G	30	hom	SPLICE_REGION	OTHER	HIGH	0.0		44	-1	-1	6.1962396E-7				6.841199E-7	0.0			0.315	Uncertain											0.15	Splice-Altering / moderate											0.186961979034957	Benign (low)	http://www.ncbi.nlm.nih.gov/clinvar/RCV002511521	CV_SIG_UNCERTAIN_SIGNIFICANCE					POSSIBLY_PATHOGENIC_LOW	PM2, PM2	1.5205E-16	0.756			#187800, #273800, #613112, #615193, #genemap2	integrin subunit alpha 2b	Glanzmann thrombasthenia::Glanzmann thrombasthenia 1::Glanzmann's thrombasthenia::autosomal dominant macrothrombocytopenia::fetal and neonatal alloimmune thrombocytopenia::platelet-type bleeding disorder 16	This gene encodes a member of the integrin alpha chain family of proteins. The encoded preproprotein is proteolytically processed to generate light and heavy chains that associate through disulfide linkages to form a subunit of the alpha-IIb/beta-3 integrin cell adhesion receptor. This receptor plays a crucial role in the blood coagulation system, by mediating platelet aggregation. Mutations in this gene are associated with platelet-type bleeding disorders, which are characterized by a failure of platelet aggregation, including Glanzmann thrombasthenia. [provided by RefSeq, Jan 2016]		PASS	AutosomalRecessive, AutosomalDominant
GAMT	SNP	19	1397381	1397381	G	A	rs776537906	NM_000156.6	p.Thr230Met	c.689C>T	6	hom	EXONIC	NON_SYNONYMOUS	HIGH	0.0		90	-1	-1	1.4883721E-5			2.7241029E-5	1.438368E-5	1.9711424E-5			0.5599378881987578	Uncertain	0.017	Benign (Moderate)			0.999999		2.625	Neutral	-2.43	Uncertain	0.0	Benign	4.05	Benign (Supporting)	0.48	Uncertain	-0.02986	Deleterious (Moderate)							http://www.ncbi.nlm.nih.gov/clinvar/RCV000814698, http://www.ncbi.nlm.nih.gov/clinvar/RCV001833117, http://www.ncbi.nlm.nih.gov/clinvar/RCV000187580	CV_SIG_UNCERTAIN_SIGNIFICANCE					POSSIBLY_PATHOGENIC_LOW	PM2, PM2	0.0094758	1.26	30	0	#612736	guanidinoacetate N-methyltransferase	creatine::guanidinoacetate methyltransferase deficiency	The protein encoded by this gene is a methyltransferase that converts guanidoacetate to creatine, using S-adenosylmethionine as the methyl donor. Defects in this gene have been implicated in neurologic syndromes and muscular hypotonia, probably due to creatine deficiency and accumulation of guanidinoacetate in the brain of affected individuals. Two transcript variants encoding different isoforms have been described for this gene. Pseudogenes of this gene are found on chromosomes 2 and 13. [provided by RefSeq, Feb 2012]		PASS	AutosomalRecessive
GAMT	SNP	19	1397462	1397462	C	T	rs376499506	NM_000156.6	p.Arg203Gln	c.608G>A	6	hom	EXONIC	NON_SYNONYMOUS	HIGH	0.0		60	-1	-1	4.4108845E-5		7.6899414E-5	2.5304924E-5	4.6002835E-5	2.6277065E-5			0.3173913043478261	Uncertain	0.444	Benign (Supporting)			0.993643	Benign	0.49	Neutral	-2.37	Uncertain	0.0	Benign	-5.82	Benign (Supporting)	0.196	Benign (Moderate)	-0.466989	Uncertain							http://www.ncbi.nlm.nih.gov/clinvar/RCV000812302, http://www.ncbi.nlm.nih.gov/clinvar/RCV000187575, http://www.ncbi.nlm.nih.gov/clinvar/RCV001828000	CV_SIG_UNCERTAIN_SIGNIFICANCE					POSSIBLY_PATHOGENIC_LOW	PM2, PM2	0.0094758	1.26	30	0	#612736	guanidinoacetate N-methyltransferase	creatine::guanidinoacetate methyltransferase deficiency	The protein encoded by this gene is a methyltransferase that converts guanidoacetate to creatine, using S-adenosylmethionine as the methyl donor. Defects in this gene have been implicated in neurologic syndromes and muscular hypotonia, probably due to creatine deficiency and accumulation of guanidinoacetate in the brain of affected individuals. Two transcript variants encoding different isoforms have been described for this gene. Pseudogenes of this gene are found on chromosomes 2 and 13. [provided by RefSeq, Feb 2012]		PASS	AutosomalRecessive
LDLR	SNP	19	11110780	11110780	C	T	rs540073140	NM_000527.5		c.1060+9C>T	7	hom	SPLICE_REGION	OTHER	HIGH	0.0		67	-1	-1	1.5506268E-5			3.302728E-5	1.3693941E-5	3.283382E-5			0.010000000000000009	Benign											0.0	Benign													http://www.ncbi.nlm.nih.gov/clinvar/RCV000953945, http://www.ncbi.nlm.nih.gov/clinvar/RCV000408891	CV_SIG_LIKELY_PATHOGENIC, CV_SIG_UNCERTAIN_SIGNIFICANCE, CV_SIG_LIKELY_BENIGN					POSSIBLY_PATHOGENIC_LOW	BP4, PM2, BP4, PM2	9.841E-24	1.128	3	0	#143890, #209850, #602247, #603813, #genemap2	low density lipoprotein receptor	Hypercholesterolaemia, autosomal dominant::NON RARE IN EUROPE: Heterozygous familial hypercholesterolemia::autism::familial hypercholesterolemia::homozygous familial hypercholesterolemia::hypercholesterolemia, familial, 1	The low density lipoprotein receptor (LDLR) gene family consists of cell surface proteins involved in receptor-mediated endocytosis of specific ligands. The encoded protein is normally bound at the cell membrane, where it binds low density lipoprotein/cholesterol and is taken into the cell. Lysosomes release the cholesterol, which is made available for repression of microsomal enzyme 3-hydroxy-3-methylglutaryl coenzyme A (HMG CoA) reductase, the rate-limiting step in cholesterol synthesis. At the same time, a reciprocal stimulation of cholesterol ester synthesis takes place. Mutations in this gene cause the autosomal dominant disorder, familial hypercholesterolemia. Alternate splicing results in multiple transcript variants.[provided by RefSeq, May 2022]		PASS	AutosomalRecessive, AutosomalDominant
LDLR	SNP	19	11128089	11128089	A	G	rs758493597	NM_000527.5		c.2389+4A>G	16	hom	SPLICE_REGION	OTHER	HIGH	0.0		11	-1	-1	8.247559E-6			8.247559E-6					0.6827800059507766	Uncertain											0.21	Splice-Altering / moderate											0.678083643937352	Deleterious (low)	http://www.ncbi.nlm.nih.gov/clinvar/RCV000237780, http://www.ncbi.nlm.nih.gov/clinvar/RCV002450747, http://www.ncbi.nlm.nih.gov/clinvar/RCV000812185	CV_SIG_PATHOGENIC, CV_SIG_LIKELY_PATHOGENIC, CV_SIG_UNCERTAIN_SIGNIFICANCE, CV_SIG_LIKELY_BENIGN, CV_SIG_BENIGN, CV_CONFLICTING_INTERPRETATIONS_OF_PATHOGENICITY					POSSIBLY_PATHOGENIC_LOW	PM2, PM2	9.841E-24	1.128	3	0	#143890, #209850, #602247, #603813, #genemap2	low density lipoprotein receptor	Hypercholesterolaemia, autosomal dominant::NON RARE IN EUROPE: Heterozygous familial hypercholesterolemia::autism::familial hypercholesterolemia::homozygous familial hypercholesterolemia::hypercholesterolemia, familial, 1	The low density lipoprotein receptor (LDLR) gene family consists of cell surface proteins involved in receptor-mediated endocytosis of specific ligands. The encoded protein is normally bound at the cell membrane, where it binds low density lipoprotein/cholesterol and is taken into the cell. Lysosomes release the cholesterol, which is made available for repression of microsomal enzyme 3-hydroxy-3-methylglutaryl coenzyme A (HMG CoA) reductase, the rate-limiting step in cholesterol synthesis. At the same time, a reciprocal stimulation of cholesterol ester synthesis takes place. Mutations in this gene cause the autosomal dominant disorder, familial hypercholesterolemia. Alternate splicing results in multiple transcript variants.[provided by RefSeq, May 2022]		PASS	AutosomalRecessive, AutosomalDominant
JAK3	SNP	19	17841728	17841728	A	G	rs571404212	NM_000215.4	p.Val299Ala	c.896T>C	7	hom	EXONIC	NON_SYNONYMOUS	HIGH	0.0		85	-1	-1	2.6200687E-5			1.6722408E-5	1.6443515E-5	1.1834787E-4			0.3430124223602484	Uncertain	0.11	Benign (Supporting)			0.760133		1.21	Neutral	-0.15	Uncertain	0.04	Benign	3.36	Benign (Supporting)	0.226	Benign (Moderate)	-0.261195	Deleterious (Supporting)							http://www.ncbi.nlm.nih.gov/clinvar/RCV001126490	CV_SIG_UNCERTAIN_SIGNIFICANCE, CV_SIG_LIKELY_BENIGN					POSSIBLY_PATHOGENIC_LOW	PM2, PM2	5.9311E-6	0.525			#600802, #genemap2	Janus kinase 3	T-B+ severe combined immunodeficiency due to JAK3 deficiency	The protein encoded by this gene is a member of the Janus kinase (JAK) family of tyrosine kinases involved in cytokine receptor-mediated intracellular signal transduction. It is predominantly expressed in immune cells and transduces a signal in response to its activation via tyrosine phosphorylation by interleukin receptors. Mutations in this gene are associated with autosomal SCID (severe combined immunodeficiency disease). [provided by RefSeq, Jul 2008]		PASS	AutosomalRecessive
RYR1	SNP	19	38490642	38490642	A	C		NM_000540.3	p.Lys2013Gln	c.6037A>C	37	hom	EXONIC	NON_SYNONYMOUS	HIGH	0.0		56	-1	-1	6.2010736E-7				6.847908E-7	0.0			0.4890527950310559	Uncertain	0.155	Benign (Supporting)			0.671981		1.98	Neutral	-0.63	Uncertain	0.0	Benign	4.19	Benign (Supporting)	0.397	Uncertain	-0.035822	Deleterious (Moderate)							http://www.ncbi.nlm.nih.gov/clinvar/RCV001580437, http://www.ncbi.nlm.nih.gov/clinvar/RCV003229897	CV_SIG_UNCERTAIN_SIGNIFICANCE					POSSIBLY_PATHOGENIC_LOW	PM2, PM2	1.5944E-29	0.456	0	0	#117000, #145600, #154275, #154276, #160150, #253290, #255200, #255320, #600467, #601887, #601888, #602771, #614408, #615959, #619542, #genemap2	ryanodine receptor 1	King-Denborough syndrome::RYR1-related myopathy::autosomal dominant centronuclear myopathy::autosomal recessive centronuclear myopathy::benign Samaritan congenital myopathy::central core myopathy::congenital multicore myopathy with external ophthalmoplegia::congenital myopathy with myasthenic-like onset::exercise-induced malignant hyperthermia::lethal multiple pterygium syndrome::malignant hyperthermia of anesthesia::malignant hyperthermia, susceptibility to, 1::mhs::moderate multiminicore disease with hand involvement::multiminicore myopathy	This gene encodes a ryanodine receptor found in skeletal muscle. The encoded protein functions as a calcium release channel in the sarcoplasmic reticulum but also serves to connect the sarcoplasmic reticulum and transverse tubule. Mutations in this gene are associated with malignant hyperthermia susceptibility, central core disease, and minicore myopathy with external ophthalmoplegia. Alternatively spliced transcripts encoding different isoforms have been described. [provided by RefSeq, Jul 2008]		PASS	AutosomalRecessive, AutosomalDominant
RYR1	SNP	19	38516184	38516184	G	A	rs553055844	NM_000540.3	p.Val3218Met	c.9652G>A	65	hom	EXONIC	NON_SYNONYMOUS	HIGH	0.0		66	-1	-1	1.4617813E-5			4.5475215E-5	1.47714645E-5	1.3137842E-5			0.6692546583850931	Uncertain	0.007	Benign (Moderate)			0.999979		2.515	Neutral	-2.47	Uncertain	0.03	Benign	4.8	Benign (Supporting)	0.608	Deleterious (Supporting)	-0.0609812	Deleterious (Moderate)							http://www.ncbi.nlm.nih.gov/clinvar/RCV001307868, http://www.ncbi.nlm.nih.gov/clinvar/RCV001803278	CV_SIG_UNCERTAIN_SIGNIFICANCE					POSSIBLY_PATHOGENIC_LOW	PM2, PM2	1.5944E-29	0.456	0	0	#117000, #145600, #154275, #154276, #160150, #253290, #255200, #255320, #600467, #601887, #601888, #602771, #614408, #615959, #619542, #genemap2	ryanodine receptor 1	King-Denborough syndrome::RYR1-related myopathy::autosomal dominant centronuclear myopathy::autosomal recessive centronuclear myopathy::benign Samaritan congenital myopathy::central core myopathy::congenital multicore myopathy with external ophthalmoplegia::congenital myopathy with myasthenic-like onset::exercise-induced malignant hyperthermia::lethal multiple pterygium syndrome::malignant hyperthermia of anesthesia::malignant hyperthermia, susceptibility to, 1::mhs::moderate multiminicore disease with hand involvement::multiminicore myopathy	This gene encodes a ryanodine receptor found in skeletal muscle. The encoded protein functions as a calcium release channel in the sarcoplasmic reticulum but also serves to connect the sarcoplasmic reticulum and transverse tubule. Mutations in this gene are associated with malignant hyperthermia susceptibility, central core disease, and minicore myopathy with external ophthalmoplegia. Alternatively spliced transcripts encoding different isoforms have been described. [provided by RefSeq, Jul 2008]		PASS	AutosomalRecessive, AutosomalDominant
RYR1	SNP	19	38519447	38519447	A	G		NM_000540.3	p.Asn3418Asp	c.10252A>G	67	hom	EXONIC	NON_SYNONYMOUS	HIGH	0.0		21	-1	-1	4.3855584E-6				4.8479073E-6	0.0			0.6069099378881988	Uncertain	0.202	Benign (Supporting)			0.937394		1.895	Neutral	-4.13	Uncertain	0.0	Benign	3.43	Benign (Supporting)	0.535	Uncertain	-0.0774052	Deleterious (Moderate)							http://www.ncbi.nlm.nih.gov/clinvar/RCV001580406	CV_SIG_UNCERTAIN_SIGNIFICANCE					POSSIBLY_PATHOGENIC_LOW	PM2, PM2	1.5944E-29	0.456	0	0	#117000, #145600, #154275, #154276, #160150, #253290, #255200, #255320, #600467, #601887, #601888, #602771, #614408, #615959, #619542, #genemap2	ryanodine receptor 1	King-Denborough syndrome::RYR1-related myopathy::autosomal dominant centronuclear myopathy::autosomal recessive centronuclear myopathy::benign Samaritan congenital myopathy::central core myopathy::congenital multicore myopathy with external ophthalmoplegia::congenital myopathy with myasthenic-like onset::exercise-induced malignant hyperthermia::lethal multiple pterygium syndrome::malignant hyperthermia of anesthesia::malignant hyperthermia, susceptibility to, 1::mhs::moderate multiminicore disease with hand involvement::multiminicore myopathy	This gene encodes a ryanodine receptor found in skeletal muscle. The encoded protein functions as a calcium release channel in the sarcoplasmic reticulum but also serves to connect the sarcoplasmic reticulum and transverse tubule. Mutations in this gene are associated with malignant hyperthermia susceptibility, central core disease, and minicore myopathy with external ophthalmoplegia. Alternatively spliced transcripts encoding different isoforms have been described. [provided by RefSeq, Jul 2008]		PASS	AutosomalRecessive, AutosomalDominant
RYR1	SNP	19	38529048	38529048	C	T	rs375915752	NM_000540.3	p.Thr3711Met	c.11132C>T	76	hom	EXONIC	NON_SYNONYMOUS	HIGH	0.0		70	-1	-1	1.8747623E-6		7.688759E-5	8.482483E-6	2.0527812E-6	0.0			0.6940217391304347	Uncertain	0.034	Benign (Moderate)			1.0		2.205	Neutral	-4.29	Uncertain	0.0	Benign	5.33	Benign (Supporting)	0.637	Deleterious (Supporting)	0.104767	Deleterious (Strong)							http://www.ncbi.nlm.nih.gov/clinvar/RCV001872007, http://www.ncbi.nlm.nih.gov/clinvar/RCV001450002	CV_SIG_PATHOGENIC, CV_SIG_UNCERTAIN_SIGNIFICANCE					POSSIBLY_PATHOGENIC_LOW	PM2, PM2	1.5944E-29	0.456	0	0	#117000, #145600, #154275, #154276, #160150, #253290, #255200, #255320, #600467, #601887, #601888, #602771, #614408, #615959, #619542, #genemap2	ryanodine receptor 1	King-Denborough syndrome::RYR1-related myopathy::autosomal dominant centronuclear myopathy::autosomal recessive centronuclear myopathy::benign Samaritan congenital myopathy::central core myopathy::congenital multicore myopathy with external ophthalmoplegia::congenital myopathy with myasthenic-like onset::exercise-induced malignant hyperthermia::lethal multiple pterygium syndrome::malignant hyperthermia of anesthesia::malignant hyperthermia, susceptibility to, 1::mhs::moderate multiminicore disease with hand involvement::multiminicore myopathy	This gene encodes a ryanodine receptor found in skeletal muscle. The encoded protein functions as a calcium release channel in the sarcoplasmic reticulum but also serves to connect the sarcoplasmic reticulum and transverse tubule. Mutations in this gene are associated with malignant hyperthermia susceptibility, central core disease, and minicore myopathy with external ophthalmoplegia. Alternatively spliced transcripts encoding different isoforms have been described. [provided by RefSeq, Jul 2008]		PASS	AutosomalRecessive, AutosomalDominant
SLC6A8	SNP	X	153688628	153688628	G	C	rs1261794545	NM_005629.4	p.Lys18Asn	c.54G>C	1	hom	EXONIC	NON_SYNONYMOUS	HIGH	0.0		57	-1	-1	6.1146355E-5				6.697496E-5	9.334366E-6			0.1164	Benign	0.213	Benign (Supporting)			0.98278	Benign	0.0	Neutral	-0.87	Uncertain	0.0	Benign	1.71	Benign (Supporting)	0.114	Benign (Moderate)	-0.656277	Uncertain							http://www.ncbi.nlm.nih.gov/clinvar/RCV000811457, http://www.ncbi.nlm.nih.gov/clinvar/RCV002345842, http://www.ncbi.nlm.nih.gov/clinvar/RCV001276523	CV_SIG_UNCERTAIN_SIGNIFICANCE, CV_SIG_LIKELY_BENIGN					POSSIBLY_PATHOGENIC_LOW	BP4, PM2, BP4, PM2	0.99778	0.213	3	0	#209850, #300352, #genemap2	solute carrier family 6 member 8	X-linked creatine transporter deficiency::autism::creatine::creatine transporter deficiency	The protein encoded by this gene is a plasma membrane protein whose function is to transport creatine into and out of cells. Defects in this gene can result in X-linked creatine deficiency syndrome. Multiple transcript variants encoding different isoforms have been found for this gene. [provided by RefSeq, Dec 2008]		PASS	XLinked, XLinkedRecessive
SLC6A8	SNP	X	153691372	153691372	G	A	rs782174461	NM_005629.4	p.Gly155Ser	c.463G>A	3	hom	EXONIC	NON_SYNONYMOUS	HIGH	0.0		38	-1	-1	3.3136319E-6			1.2923236E-5	3.6521276E-6	0.0			0.3592391304347826	Uncertain	0.032	Benign (Moderate)			0.999999	Benign	0.23	Neutral	-0.73	Uncertain	0.01	Benign	3.97	Benign (Supporting)	0.245	Benign (Moderate)	-0.402688	Uncertain							http://www.ncbi.nlm.nih.gov/clinvar/RCV000807506	CV_SIG_UNCERTAIN_SIGNIFICANCE					POSSIBLY_PATHOGENIC_LOW	PM2, PM2	0.99778	0.213	3	0	#209850, #300352, #genemap2	solute carrier family 6 member 8	X-linked creatine transporter deficiency::autism::creatine::creatine transporter deficiency	The protein encoded by this gene is a plasma membrane protein whose function is to transport creatine into and out of cells. Defects in this gene can result in X-linked creatine deficiency syndrome. Multiple transcript variants encoding different isoforms have been found for this gene. [provided by RefSeq, Dec 2008]		PASS	XLinked, XLinkedRecessive
MECP2	SNP	X	154030398	154030398	C	G	rs267608328	NM_001110792.2	p.Ser489Thr	c.1466G>C	3	hom	EXONIC	NON_SYNONYMOUS	HIGH	0.0		62	-1	-1	6.601096E-6				7.2844223E-6	0.0			0.4309782608695652	Uncertain	0.299	Benign (Supporting)			0.996412		-0.11	Neutral	-2.77	Uncertain	0.0	Benign	3.92	Benign (Supporting)	0.329	Benign (Supporting)	-0.14837	Deleterious (Supporting)							http://www.ncbi.nlm.nih.gov/clinvar/RCV001206116, http://www.ncbi.nlm.nih.gov/clinvar/RCV000133005, http://www.ncbi.nlm.nih.gov/clinvar/RCV001800448	CV_SIG_UNCERTAIN_SIGNIFICANCE, CV_SIG_BENIGN					POSSIBLY_PATHOGENIC_LOW	PM2, PM2	0.89382	0.407	3	0	#152700, #209850, #300046, #300047, #300055, #300062, #300114, #300115, #300143, #300210, #300260, #300271, #300324, #300355, #300372, #300387, #300419, #300428, #300433, #300436, #300454, #300496, #300498, #300504, #300505, #300518, #300558, #300672, #300673, #300705, #300716, #300802, #300803, #300815, #300844, #300848, #300849, #300850, #300851, #300852, #300919, #300928, #300978, #300983, #300984, #309530, #309549, #312750, #613454, #genemap2	methyl-CpG binding protein 2	NON RARE IN EUROPE: Autism::Proximal Xq28 duplication syndrome::Rett syndrome::X-linked intellectual disability-psychosis-macroorchidism syndrome::atypical Rett syndrome::autism::autism, susceptibility to, X-linked 3::chromosome Xq28 duplication syndrome::non-syndromic X-linked intellectual disability::rett::severe neonatal-onset encephalopathy with microcephaly::syndromic X-linked intellectual disability Lubs type::systemic lupus erythematosus	DNA methylation is the major modification of eukaryotic genomes and plays an essential role in mammalian development. Human proteins MECP2, MBD1, MBD2, MBD3, and MBD4 comprise a family of nuclear proteins related by the presence in each of a methyl-CpG binding domain (MBD). Each of these proteins, with the exception of MBD3, is capable of binding specifically to methylated DNA. MECP2, MBD1 and MBD2 can also repress transcription from methylated gene promoters. In contrast to other MBD family members, MECP2 is X-linked and subject to X inactivation. MECP2 is dispensible in stem cells, but is essential for embryonic development. MECP2 gene mutations are the cause of most cases of Rett syndrome, a progressive neurologic developmental disorder and one of the most common causes of cognitive disability in females. Alternative splicing results in multiple transcript variants encoding different isoforms. [provided by RefSeq, Oct 2015]		PASS	XLinked, XLinkedRecessive, XLinkedDominant
PAH	INDEL	12	102877554	102877554	A	AAAC	rs1452763334	NM_000277.3		c.353-7_353-5dup	4	hom	SPLICE_REGION	OTHER	HIGH	0.0		18	-1	-1	4.3426257E-6				4.7957687E-6	0.0																													http://www.ncbi.nlm.nih.gov/clinvar/RCV000668138	CV_SIG_UNCERTAIN_SIGNIFICANCE, CV_SIG_LIKELY_BENIGN					POSSIBLY_PATHOGENIC_LOW	PM2, PM2	6.4046E-23	1.502	30	0	#209850, #261600, #genemap2	phenylalanine hydroxylase	autism::classic phenylketonuria::maternal phenylketonuria::mild hyperphenylalaninemia::mild phenylketonuria::phenylketonuria::tetrahydrobiopterin-responsive hyperphenylalaninemia/phenylketonuria	This gene encodes a member of the biopterin-dependent aromatic amino acid hydroxylase protein family. The encoded phenylalanine hydroxylase enzyme hydroxylates phenylalanine to tyrosine and is the rate-limiting step in phenylalanine catabolism. Deficiency of this enzyme activity results in the autosomal recessive disorder phenylketonuria. [provided by RefSeq, Aug 2017]		PASS	AutosomalRecessive
MYOC	SNP	1	171636443	171636443	T	A		NM_000261.2	p.Ser333Cys	c.997A>T	3	hom	EXONIC	NON_SYNONYMOUS	HIGH	0.0		82	-1	-1									0.6350931677018632	Uncertain	0.001	Benign (Moderate)			0.996895		3.305	Neutral	-2.7	Uncertain	0.07	Uncertain	4.44	Benign (Supporting)	0.568	Uncertain	-0.029385	Deleterious (Moderate)							http://www.ncbi.nlm.nih.gov/clinvar/RCV003320022	CV_SIG_UNCERTAIN_SIGNIFICANCE					POSSIBLY_PATHOGENIC_LOW	PM2, PM2	7.633E-12	1.253			#137750, #231300, #600975, #608695, #608696, #610535, #611274, #613085, #613086, #genemap2	myocilin	congenital glaucoma::glaucoma 1, open angle, A::glaucoma 3A::juvenile open angle glaucoma	MYOC encodes the protein myocilin, which is believed to have a role in cytoskeletal function. MYOC is expressed in many occular tissues, including the trabecular meshwork, and was revealed to be the trabecular meshwork glucocorticoid-inducible response protein (TIGR). The trabecular meshwork is a specialized eye tissue essential in regulating intraocular pressure, and mutations in MYOC have been identified as the cause of hereditary juvenile-onset open-angle glaucoma. [provided by RefSeq, Jul 2008]		PASS	AutosomalDominant
MYOC	SNP	1	171638660	171638660	G	A	rs200968862	NM_000261.2	p.Pro223Ser	c.667C>T	2	hom	EXONIC	NON_SYNONYMOUS	HIGH	0.0		61	-1	-1	4.956577E-6			8.237639E-6	4.1044277E-6	1.3130079E-5			0.4309782608695652	Uncertain					0.982414		2.395	Neutral			0.0	Benign	2.98	Benign (Supporting)	0.329	Benign (Supporting)	-0.398695	Uncertain							http://www.ncbi.nlm.nih.gov/clinvar/RCV002306274	CV_SIG_UNCERTAIN_SIGNIFICANCE					POSSIBLY_PATHOGENIC_LOW	PM2, PM2	7.633E-12	1.253			#137750, #231300, #600975, #608695, #608696, #610535, #611274, #613085, #613086, #genemap2	myocilin	congenital glaucoma::glaucoma 1, open angle, A::glaucoma 3A::juvenile open angle glaucoma	MYOC encodes the protein myocilin, which is believed to have a role in cytoskeletal function. MYOC is expressed in many occular tissues, including the trabecular meshwork, and was revealed to be the trabecular meshwork glucocorticoid-inducible response protein (TIGR). The trabecular meshwork is a specialized eye tissue essential in regulating intraocular pressure, and mutations in MYOC have been identified as the cause of hereditary juvenile-onset open-angle glaucoma. [provided by RefSeq, Jul 2008]		PASS	AutosomalDominant
MYOC	SNP	1	171638701	171638701	G	T		NM_000261.2	p.Thr209Asn	c.626C>A	2	hom	EXONIC	NON_SYNONYMOUS	HIGH	0.0		92	-1	-1									0.31055900621118016	Uncertain					1.0	Deleterious	0.55	Neutral			0.0	Benign	0.549	Benign (Supporting)	0.188	Benign (Moderate)	-0.57339	Uncertain							http://www.ncbi.nlm.nih.gov/clinvar/RCV002306268	CV_SIG_UNCERTAIN_SIGNIFICANCE					POSSIBLY_PATHOGENIC_LOW	PM2, PM2	7.633E-12	1.253			#137750, #231300, #600975, #608695, #608696, #610535, #611274, #613085, #613086, #genemap2	myocilin	congenital glaucoma::glaucoma 1, open angle, A::glaucoma 3A::juvenile open angle glaucoma	MYOC encodes the protein myocilin, which is believed to have a role in cytoskeletal function. MYOC is expressed in many occular tissues, including the trabecular meshwork, and was revealed to be the trabecular meshwork glucocorticoid-inducible response protein (TIGR). The trabecular meshwork is a specialized eye tissue essential in regulating intraocular pressure, and mutations in MYOC have been identified as the cause of hereditary juvenile-onset open-angle glaucoma. [provided by RefSeq, Jul 2008]		PASS	AutosomalDominant
MYOC	SNP	1	171638719	171638719	G	A		NM_000261.2	p.Ser203Phe	c.608C>T	2	hom	EXONIC	NON_SYNONYMOUS	HIGH	0.0		87	-1	-1	6.195633E-7				6.8411055E-7	0.0			0.44378881987577634	Uncertain	0.018	Benign (Moderate)			0.999999		2.33	Neutral	-1.88	Uncertain	0.08	Uncertain	4.38	Benign (Supporting)	0.344	Benign (Supporting)	-0.231147	Deleterious (Supporting)							http://www.ncbi.nlm.nih.gov/clinvar/RCV001838875	CV_SIG_UNCERTAIN_SIGNIFICANCE					POSSIBLY_PATHOGENIC_LOW	PM2, PM2	7.633E-12	1.253			#137750, #231300, #600975, #608695, #608696, #610535, #611274, #613085, #613086, #genemap2	myocilin	congenital glaucoma::glaucoma 1, open angle, A::glaucoma 3A::juvenile open angle glaucoma	MYOC encodes the protein myocilin, which is believed to have a role in cytoskeletal function. MYOC is expressed in many occular tissues, including the trabecular meshwork, and was revealed to be the trabecular meshwork glucocorticoid-inducible response protein (TIGR). The trabecular meshwork is a specialized eye tissue essential in regulating intraocular pressure, and mutations in MYOC have been identified as the cause of hereditary juvenile-onset open-angle glaucoma. [provided by RefSeq, Jul 2008]		PASS	AutosomalDominant
MYOC	SNP	1	171652094	171652094	C	G		NM_000261.2	p.Ser173Thr	c.518G>C	1	hom	EXONIC	NON_SYNONYMOUS	HIGH	0.0		44	-1	-1									0.3319099378881988	Uncertain	0.389	Benign (Supporting)			0.97981		2.425	Neutral	-1.64	Uncertain	0.0	Benign	3.69	Benign (Supporting)	0.213	Benign (Moderate)	-0.391976	Uncertain							http://www.ncbi.nlm.nih.gov/clinvar/RCV002306261	CV_SIG_UNCERTAIN_SIGNIFICANCE					POSSIBLY_PATHOGENIC_LOW	PM2, PM2	7.633E-12	1.253			#137750, #231300, #600975, #608695, #608696, #610535, #611274, #613085, #613086, #genemap2	myocilin	congenital glaucoma::glaucoma 1, open angle, A::glaucoma 3A::juvenile open angle glaucoma	MYOC encodes the protein myocilin, which is believed to have a role in cytoskeletal function. MYOC is expressed in many occular tissues, including the trabecular meshwork, and was revealed to be the trabecular meshwork glucocorticoid-inducible response protein (TIGR). The trabecular meshwork is a specialized eye tissue essential in regulating intraocular pressure, and mutations in MYOC have been identified as the cause of hereditary juvenile-onset open-angle glaucoma. [provided by RefSeq, Jul 2008]		PASS	AutosomalDominant
MYOC	SNP	1	171652269	171652269	C	T	rs757551979	NM_000261.2	p.Glu115Lys	c.343G>A	1	hom	EXONIC	NON_SYNONYMOUS	HIGH	0.0		59	-1	-1	2.415697E-5			1.6509006E-5	2.3949113E-5	2.6275684E-5			0.05666666666666667	Benign	0.589	Uncertain			1.0		2.635	Neutral	0.51	Uncertain	0.0	Benign	3.53	Benign (Supporting)	0.05	Benign (Moderate)	-0.468172	Uncertain							http://www.ncbi.nlm.nih.gov/clinvar/RCV002280339	CV_SIG_UNCERTAIN_SIGNIFICANCE					POSSIBLY_PATHOGENIC_LOW	BP4, PM2, BP4, PM2	7.633E-12	1.253			#137750, #231300, #600975, #608695, #608696, #610535, #611274, #613085, #613086, #genemap2	myocilin	congenital glaucoma::glaucoma 1, open angle, A::glaucoma 3A::juvenile open angle glaucoma	MYOC encodes the protein myocilin, which is believed to have a role in cytoskeletal function. MYOC is expressed in many occular tissues, including the trabecular meshwork, and was revealed to be the trabecular meshwork glucocorticoid-inducible response protein (TIGR). The trabecular meshwork is a specialized eye tissue essential in regulating intraocular pressure, and mutations in MYOC have been identified as the cause of hereditary juvenile-onset open-angle glaucoma. [provided by RefSeq, Jul 2008]		PASS	AutosomalDominant
MYOC	SNP	1	171652373	171652373	G	T	rs886045567	NM_000261.2	p.Thr80Asn	c.239C>A	1	hom	EXONIC	NON_SYNONYMOUS	HIGH	0.0		41	-1	-1	1.2595723E-6				1.3693153E-6	0.0			0.08746666666666666	Benign	0.025	Benign (Moderate)			1.0		1.79	Neutral	0.38	Uncertain	0.0	Benign	-1.66	Benign (Supporting)	0.083	Benign (Moderate)	-0.624784	Uncertain							http://www.ncbi.nlm.nih.gov/clinvar/RCV003319983, http://www.ncbi.nlm.nih.gov/clinvar/RCV000361088, http://www.ncbi.nlm.nih.gov/clinvar/RCV000266535	CV_SIG_UNCERTAIN_SIGNIFICANCE					POSSIBLY_PATHOGENIC_LOW	BP4, PM2, BP4, PM2	7.633E-12	1.253			#137750, #231300, #600975, #608695, #608696, #610535, #611274, #613085, #613086, #genemap2	myocilin	congenital glaucoma::glaucoma 1, open angle, A::glaucoma 3A::juvenile open angle glaucoma	MYOC encodes the protein myocilin, which is believed to have a role in cytoskeletal function. MYOC is expressed in many occular tissues, including the trabecular meshwork, and was revealed to be the trabecular meshwork glucocorticoid-inducible response protein (TIGR). The trabecular meshwork is a specialized eye tissue essential in regulating intraocular pressure, and mutations in MYOC have been identified as the cause of hereditary juvenile-onset open-angle glaucoma. [provided by RefSeq, Jul 2008]		PASS	AutosomalDominant
SERPINC1	SNP	1	173910797	173910797	T	C	rs200861147	NM_000488.4	p.Asn240Ser	c.719A>G	4	hom	EXONIC	NON_SYNONYMOUS	HIGH	0.0		85	-1	-1	5.89816E-5			2.3062731E-4	5.883061E-5	5.9091566E-5			0.7247191011235955	Deleterious	0.235	Benign (Supporting)			1.0	Benign	0.115	Neutral	-1.6	Uncertain	0.07	Uncertain	3.37	Benign (Supporting)	0.732	Deleterious (Moderate)	-0.522087	Uncertain							http://www.ncbi.nlm.nih.gov/clinvar/RCV001414798	CV_SIG_LIKELY_BENIGN, CV_SIG_BENIGN					UNCERTAIN_SIGNIFICANCE	BP6, PP2, PM2, PP3, BP6, PP2, PM2, PP3	0.99892	0.151			#613118, #genemap2	serpin family C member 1	hereditary antithrombin deficiency	The protein encoded by this gene, antithrombin III, is a plasma protease inhibitor and a member of the serpin superfamily. This protein inhibits thrombin as well as other activated serine proteases of the coagulation system, and it regulates the blood coagulation cascade. The protein includes two functional domains: the heparin binding-domain at the N-terminus of the mature protein, and the reactive site domain at the C-terminus. The inhibitory activity is enhanced by the presence of heparin. Numerous mutations have been identified for this gene, many of which are known to cause antithrombin-III deficiency which constitutes a strong risk factor for thrombosis. A reduction in the serum level of this protein is associated with severe cases of Coronavirus Disease 19 (COVID-19). [provided by RefSeq, Sep 2020]		PASS	AutosomalRecessive, AutosomalDominant
USH2A	SNP	1	216250989	216250989	C	T	rs137954284	NM_206933.4	p.Cys694Tyr	c.2081G>A	12	het	EXONIC	NON_SYNONYMOUS	HIGH	0.0		50	-1	-1	2.1069614E-5		7.688759E-5	8.25723E-6	2.1207254E-5	1.971583E-5			0.8775280898876405	Deleterious	0.0	Benign (Moderate)			1.0		4.43	Neutral	-3.4	Uncertain	0.0	Benign	4.99	Benign (Supporting)	0.92	Deleterious (Strong)	0.497263	Deleterious (Strong)							http://www.ncbi.nlm.nih.gov/clinvar/RCV000504759, http://www.ncbi.nlm.nih.gov/clinvar/RCV001074179, http://www.ncbi.nlm.nih.gov/clinvar/RCV003463976, http://www.ncbi.nlm.nih.gov/clinvar/RCV000480360	CV_SIG_PATHOGENIC, CV_SIG_LIKELY_PATHOGENIC, CV_SIG_UNCERTAIN_SIGNIFICANCE, CV_CONFLICTING_INTERPRETATIONS_OF_PATHOGENICITY					PATHOGENIC	PM1, PM3, PP5, PM5, PM2, PP3, PM1, PM3, PP5, PM5, PM2, PP3	1.5692E-94	0.857	30		#180100, #180104, #180105, #180210, #209850, #268000, #268025, #268060, #276900, #276901, #276902, #276904, #300029, #300155, #300424, #300605, #312600, #312612, #400004, #500004, #600059, #600105, #600132, #600138, #600852, #601067, #601414, #601718, #602083, #602097, #602594, #602772, #604232, #604393, #605472, #606068, #606943, #607921, #608133, #608380, #609913, #609923, #610282, #610359, #610599, #611131, #611383, #612095, #612165, #612572, #612632, #612712, #612943, #613194, #613341, #613428, #613464, #613575, #613581, #613582, #613617, #613660, #613731, #613750, #613756, #613758, #613767, #613769, #613794, #613801, #613809, #613810, #613827, #613861, #613862, #613983, #614180, #614181, #614494, #614500, #614504, #614869, #614990, #615233, #615434, #615565, #615725, #615780, #615922, #616394, #616469, #616544, #616562, #617023, #617123, #genemap2	usherin	Usher syndrome::Usher syndrome type 2::Usher syndrome type 2A::autism::retinitis pigmentosa::retinitis pigmentosa 1::retinitis pigmentosa 39::rp-overview::usher2	This gene encodes a protein that contains laminin EGF motifs, a pentaxin domain, and many fibronectin type III motifs. The protein is found in the basement membrane, and may be important in development and homeostasis of the inner ear and retina. Mutations within this gene have been associated with Usher syndrome type IIa and retinitis pigmentosa. Multiple transcript variants encoding different isoforms have been found for this gene. [provided by RefSeq, Dec 2008]		PASS	AutosomalRecessive
DCLRE1C	SNP	10	14945171	14945171	G	T		NM_001033855.3	p.Tyr60*	c.180C>A	3	het	EXONIC	STOP_GAIN	HIGH	0.0		76	-1	-1	6.200151E-7				6.846155E-7	0.0									1.0						0.0	Benign	5.19	Benign (Supporting)			0.66	Deleterious (Strong)							http://www.ncbi.nlm.nih.gov/clinvar/RCV001905270	CV_SIG_PATHOGENIC, CV_SIG_LIKELY_PATHOGENIC					PATHOGENIC	PP5, PM2, PVS1, PP5, PM2, PVS1	2.4874E-7	0.711	30	0	#602450, #603554	DNA cross-link repair 1C	Omenn syndrome::severe combined immunodeficiency due to DCLRE1C deficiency	This gene encodes a nuclear protein that is involved in V(D)J recombination and DNA repair. The encoded protein has single-strand-specific 5'-3' exonuclease activity; it also exhibits endonuclease activity on 5' and 3' overhangs and hairpins. The protein also functions in the regulation of the cell cycle in response to DNA damage. Mutations in this gene can cause Athabascan-type severe combined immunodeficiency (SCIDA) and Omenn syndrome. Alternative splicing results in multiple transcript variants. [provided by RefSeq, Jan 2014]		PASS	AutosomalRecessive
DCLRE1C	SNP	10	14953901	14953901	C	A	rs143144732	NM_001033855.3		c.109+1G>T	1	het	SPLICE_DONOR	OTHER	HIGH	0.0		66	-1	-1	6.2145455E-6		1.5377518E-4	1.6697E-5	4.1050284E-6	2.627603E-5			0.7999963573357798	Deleterious					1.0						0.99	Splice-Altering / strong	5.74	Benign (Supporting)			0.66	Deleterious (Strong)					0.999989072007339	Deleterious	http://www.ncbi.nlm.nih.gov/clinvar/RCV001245169, http://www.ncbi.nlm.nih.gov/clinvar/RCV003469469, http://www.ncbi.nlm.nih.gov/clinvar/RCV001829948	CV_SIG_PATHOGENIC					PATHOGENIC	PM3, PP5, PM2, PVS1, PM3, PP5, PM2, PVS1	2.4874E-7	0.711	30	0	#602450, #603554	DNA cross-link repair 1C	Omenn syndrome::severe combined immunodeficiency due to DCLRE1C deficiency	This gene encodes a nuclear protein that is involved in V(D)J recombination and DNA repair. The encoded protein has single-strand-specific 5'-3' exonuclease activity; it also exhibits endonuclease activity on 5' and 3' overhangs and hairpins. The protein also functions in the regulation of the cell cycle in response to DNA damage. Mutations in this gene can cause Athabascan-type severe combined immunodeficiency (SCIDA) and Omenn syndrome. Alternative splicing results in multiple transcript variants. [provided by RefSeq, Jan 2014]		PASS	AutosomalRecessive
CDH23	SNP	10	71615573	71615573	G	A	rs121908355	NM_022124.6	p.Arg301Gln	c.902G>A	10	het	EXONIC	NON_SYNONYMOUS	HIGH	0.0		70	-1	-1	8.697848E-6		8.0697224E-5	1.663174E-5	6.841527E-6	2.6292955E-5			0.6308229813664595	Uncertain	0.003	Benign (Moderate)			1.0		3.33	Neutral	0.27	Uncertain	0.0	Benign	4.22	Benign (Supporting)	0.563	Uncertain	0.247847	Deleterious (Strong)							http://www.ncbi.nlm.nih.gov/clinvar/RCV000005212, http://www.ncbi.nlm.nih.gov/clinvar/RCV003472979, http://www.ncbi.nlm.nih.gov/clinvar/RCV000173892, http://www.ncbi.nlm.nih.gov/clinvar/RCV001775064, http://www.ncbi.nlm.nih.gov/clinvar/RCV003478971	CV_SIG_PATHOGENIC, CV_SIG_LIKELY_PATHOGENIC, CV_SIG_UNCERTAIN_SIGNIFICANCE, CV_CONFLICTING_INTERPRETATIONS_OF_PATHOGENICITY					POSSIBLY_PATHOGENIC_LOW	PM2, PM2	3.1819E-6	0.567	30		#102200, #220290, #276900, #276901, #276902, #276904, #500004, #600060, #600316, #600634, #600791, #600792, #600971, #600974, #601067, #601071, #601072, #601386, #601869, #602083, #602092, #602097, #603010, #603098, #603629, #603678, #603720, #604060, #605428, #605472, #605818, #606943, #607039, #607084, #607101, #607197, #607239, #607821, #608219, #608264, #608265, #608565, #608653, #609006, #609439, #609533, #609646, #609647, #609706, #609823, #609941, #609946, #609952, #610143, #610153, #610154, #610212, #610220, #610248, #610265, #610419, #611022, #611383, #611451, #612433, #612632, #612645, #612789, #613079, #613285, #613307, #613391, #613392, #613453, #613685, #613718, #613865, #613916, #614035, #614414, #614504, #614617, #614861, #614869, #614899, #614934, #614944, #614945, #614990, #615429, #615540, #615837, #615974, #616042, #616515, #616705, #616958, #617540, #genemap2	cadherin related 23	Autosomal recessive non-syndromic sensorineural deafness type DFNB::Cushing disease::TSH-secreting pituitary adenoma::Usher syndrome::Usher syndrome type 1::Usher syndrome type 1B::Usher syndrome type 1D::Usher syndrome, type 1D/F::autosomal recessive nonsyndromic hearing loss 12::deafness-overview::familial isolated pituitary adenoma::hearing loss, autosomal recessive::nonsyndromic genetic hearing loss::pituitary adenoma 5, multiple types::prolactin-producing pituitary gland adenoma	This gene is a member of the cadherin superfamily, whose genes encode calcium dependent cell-cell adhesion glycoproteins. The encoded protein is thought to be involved in stereocilia organization and hair bundle formation. The gene is located in a region containing the human deafness loci DFNB12 and USH1D. Usher syndrome 1D and nonsyndromic autosomal recessive deafness DFNB12 are caused by allelic mutations of this cadherin-like gene. Upregulation of this gene may also be associated with breast cancer. Alternative splice variants encoding different isoforms have been described. [provided by RefSeq, May 2013]		PASS	AutosomalRecessive, AutosomalDominant, DigenicRecessive
CDH23	SNP	10	71732271	71732271	C	T	rs373276722	NM_022124.6	p.Arg1334Trp	c.4000C>T	32	het	EXONIC	NON_SYNONYMOUS	HIGH	0.0		29	-1	-1	5.9219896E-5		7.985945E-5	1.15375056E-4	4.723756E-5	1.7071121E-4			0.4198757763975155	Uncertain					1.0		1.64	Neutral			0.01	Benign	3.83	Benign (Supporting)	0.316	Benign (Supporting)	0.0615095	Deleterious (Strong)							http://www.ncbi.nlm.nih.gov/clinvar/RCV001171524, http://www.ncbi.nlm.nih.gov/clinvar/RCV000155442, http://www.ncbi.nlm.nih.gov/clinvar/RCV001239311, http://www.ncbi.nlm.nih.gov/clinvar/RCV001831967, http://www.ncbi.nlm.nih.gov/clinvar/RCV000764917	CV_SIG_UNCERTAIN_SIGNIFICANCE					POSSIBLY_PATHOGENIC_LOW	PM2, PM2	3.1819E-6	0.567	30		#102200, #220290, #276900, #276901, #276902, #276904, #500004, #600060, #600316, #600634, #600791, #600792, #600971, #600974, #601067, #601071, #601072, #601386, #601869, #602083, #602092, #602097, #603010, #603098, #603629, #603678, #603720, #604060, #605428, #605472, #605818, #606943, #607039, #607084, #607101, #607197, #607239, #607821, #608219, #608264, #608265, #608565, #608653, #609006, #609439, #609533, #609646, #609647, #609706, #609823, #609941, #609946, #609952, #610143, #610153, #610154, #610212, #610220, #610248, #610265, #610419, #611022, #611383, #611451, #612433, #612632, #612645, #612789, #613079, #613285, #613307, #613391, #613392, #613453, #613685, #613718, #613865, #613916, #614035, #614414, #614504, #614617, #614861, #614869, #614899, #614934, #614944, #614945, #614990, #615429, #615540, #615837, #615974, #616042, #616515, #616705, #616958, #617540, #genemap2	cadherin related 23	Autosomal recessive non-syndromic sensorineural deafness type DFNB::Cushing disease::TSH-secreting pituitary adenoma::Usher syndrome::Usher syndrome type 1::Usher syndrome type 1B::Usher syndrome type 1D::Usher syndrome, type 1D/F::autosomal recessive nonsyndromic hearing loss 12::deafness-overview::familial isolated pituitary adenoma::hearing loss, autosomal recessive::nonsyndromic genetic hearing loss::pituitary adenoma 5, multiple types::prolactin-producing pituitary gland adenoma	This gene is a member of the cadherin superfamily, whose genes encode calcium dependent cell-cell adhesion glycoproteins. The encoded protein is thought to be involved in stereocilia organization and hair bundle formation. The gene is located in a region containing the human deafness loci DFNB12 and USH1D. Usher syndrome 1D and nonsyndromic autosomal recessive deafness DFNB12 are caused by allelic mutations of this cadherin-like gene. Upregulation of this gene may also be associated with breast cancer. Alternative splice variants encoding different isoforms have been described. [provided by RefSeq, May 2013]		PASS	AutosomalRecessive, AutosomalDominant, DigenicRecessive
PTEN	SNP	10	87965283	87965283	C	G	rs587782788	NM_000314.8		c.1027-4C>G	9	hom	SPLICE_REGION	OTHER	HIGH	0.0		96	-1	-1	2.4886135E-6				2.746717E-6	0.0			0.010267387852041069	Benign											0.0	Benign											2.86486984329708E-4	Benign	http://www.ncbi.nlm.nih.gov/clinvar/RCV000475300, http://www.ncbi.nlm.nih.gov/clinvar/RCV000434984, http://www.ncbi.nlm.nih.gov/clinvar/RCV000132337, http://www.ncbi.nlm.nih.gov/clinvar/RCV003477561	CV_SIG_UNCERTAIN_SIGNIFICANCE, CV_SIG_LIKELY_BENIGN					POSSIBLY_PATHOGENIC_LOW	BP4, PM2, BP4, PM2	0.25651	0.507	3	0	#153480, #158350, #176807, #176920, #209850, #300147, #300704, #601518, #602759, #603688, #604370, #605309, #606854, #607174, #607248, #608656, #608658, #609299, #609558, #610321, #610997, #611100, #611868, #611928, #611955, #611958, #611959, #612242, #612359, #612555, #613028, #613029, #613030, #613031, #613032, #613033, #613399, #614291, #614731, #615106, #615107, #615108, #615109, #615513, #616005, #616858, #genemap2	phosphatase and tensin homolog	Bannayan-Riley-Ruvalcaba syndrome::Cowden disease::Cowden syndrome 1::Lhermitte-Duclos disease::PTEN hamartoma tumor syndrome::Proteus syndrome::Proteus-like syndrome::Squamous cell carcinoma of salivary glands::Squamous cell carcinoma of the hypopharynx::Squamous cell carcinoma of the nasal cavity and paranasal sinuses::Squamous cell carcinoma of the oropharynx::activated PI3K-delta syndrome::autism::bilateral frontoparietal polymicrogyria::brain glioma::familial meningioma::familial multiple meningioma::familial prostate carcinoma::glioma susceptibility::glioma susceptibility 2::hereditary breast ovarian cancer syndrome::juvenile polyposis of infancy::laryngeal squamous cell carcinoma::leiomyosarcoma::macrocephaly-autism syndrome::oral cavity squamous cell carcinoma::prostate cancer::renal cell carcinoma::segmental outgrowth-lipomatosis-arteriovenous malformation-epidermal nevus syndrome::squamous cell carcinoma of lip	This gene was identified as a tumor suppressor that is mutated in a large number of cancers at high frequency. The protein encoded by this gene is a phosphatidylinositol-3,4,5-trisphosphate 3-phosphatase. It contains a tensin like domain as well as a catalytic domain similar to that of the dual specificity protein tyrosine phosphatases. Unlike most of the protein tyrosine phosphatases, this protein preferentially dephosphorylates phosphoinositide substrates. It negatively regulates intracellular levels of phosphatidylinositol-3,4,5-trisphosphate in cells and functions as a tumor suppressor by negatively regulating AKT/PKB signaling pathway. The use of a non-canonical (CUG) upstream initiation site produces a longer isoform that initiates translation with a leucine, and is thought to be preferentially associated with the mitochondrial inner membrane. This longer isoform may help regulate energy metabolism in the mitochondria. A pseudogene of this gene is found on chromosome 9. Alternative splicing and the use of multiple translation start codons results in multiple transcript variants encoding different isoforms. [provided by RefSeq, Feb 2015]		PASS	AutosomalRecessive, AutosomalDominant, SomaticMosaicism
RAG2	SNP	11	36593976	36593976	C	A	rs909264507	NM_000536.4	p.Asp65Tyr	c.193G>T	2	het	EXONIC	NON_SYNONYMOUS	HIGH	0.0		72	-1	-1	1.2390637E-6				1.3680957E-6	0.0			0.8679775280898877	Deleterious	0.0	Benign (Moderate)			0.999998		3.06	Neutral	-2.99	Uncertain	0.0	Benign	5.83	Benign (Supporting)	0.886	Deleterious (Moderate)	0.412431	Deleterious (Strong)							http://www.ncbi.nlm.nih.gov/clinvar/RCV002496885, http://www.ncbi.nlm.nih.gov/clinvar/RCV000489480, http://www.ncbi.nlm.nih.gov/clinvar/RCV002526041, http://www.ncbi.nlm.nih.gov/clinvar/RCV003403136, http://www.ncbi.nlm.nih.gov/clinvar/RCV000681576, http://www.ncbi.nlm.nih.gov/clinvar/RCV003226307	CV_SIG_PATHOGENIC, CV_SIG_LIKELY_PATHOGENIC, CV_SIG_UNCERTAIN_SIGNIFICANCE					PATHOGENIC	PM1, PM3, PP5, PP2, PM2, PP3, PM1, PM3, PP5, PP2, PM2, PP3	0.020287	0.792	30		#233650, #601457, #602450, #603554, #genemap2	recombination activating 2	Combined immunodeficiency with granulomatosis::Omenn syndrome::Severe combined immunodeficiency due to complete RAG1/2 deficiency::combined immunodeficiency with skin granulomas::recombinase activating gene 2 deficiency::severe combined immunodeficiency due to DCLRE1C deficiency::severe combined immunodeficiency, autosomal recessive, T cell-negative, B cell-negative, NK cell-positive	This gene encodes a protein that is involved in the initiation of V(D)J recombination during B and T cell development. This protein forms a complex with the product of the adjacent recombination activating gene 1, and this complex can form double-strand breaks by cleaving DNA at conserved recombination signal sequences. The recombination activating gene 1 component is thought to contain most of the catalytic activity, while the N-terminal of the recombination activating gene 2 component is thought to form a six-bladed propeller in the active core that serves as a binding scaffold for the tight association of the complex with DNA. A C-terminal plant homeodomain finger-like motif in this protein is necessary for interactions with chromatin components, specifically with histone H3 that is trimethylated at lysine 4. Mutations in this gene cause Omenn syndrome, a form of severe combined immunodeficiency associated with autoimmune-like symptoms. [provided by RefSeq, Jul 2008]		PASS	AutosomalRecessive
ATM	SNP	11	108229330	108229330	G	A	rs1184757004	NM_000051.4		c.331+7G>A	4	het	SPLICE_REGION	OTHER	HIGH	0.0		88	-1	-1	1.182511E-5				1.23694845E-5	6.666311E-6			0.01007317751888997	Benign											0.0	Benign											7.84044845249584E-5	Benign	http://www.ncbi.nlm.nih.gov/clinvar/RCV002221551, http://www.ncbi.nlm.nih.gov/clinvar/RCV000601434, http://www.ncbi.nlm.nih.gov/clinvar/RCV000536930, http://www.ncbi.nlm.nih.gov/clinvar/RCV000583644	CV_SIG_UNCERTAIN_SIGNIFICANCE, CV_SIG_LIKELY_BENIGN					POSSIBLY_PATHOGENIC_LOW	BP4, PM2, BP4, PM2	5.5884E-47	0.71	3	0	#109543, #114480, #151400, #176807, #208900, #208910, #300147, #300704, #600048, #601518, #602759, #603688, #604370, #605365, #608656, #608658, #609299, #609558, #609630, #610321, #610997, #611100, #611868, #611928, #611955, #611958, #611959, #612555, #612557, #612558, #612559, #613399, #614731, #genemap2	ATM serine/threonine kinase	B-cell chronic lymphocytic leukemia::ataxia - telangiectasia variant::ataxia telangiectasia::breast cancer::familial ovarian cancer::familial prostate carcinoma::hereditary breast carcinoma::hereditary nonpolyposis colon cancer::mantle cell lymphoma::prostate cancer::sarcoma	The protein encoded by this gene belongs to the PI3/PI4-kinase family. This protein is an important cell cycle checkpoint kinase that phosphorylates; thus, it functions as a regulator of a wide variety of downstream proteins, including tumor suppressor proteins p53 and BRCA1, checkpoint kinase CHK2, checkpoint proteins RAD17 and RAD9, and DNA repair protein NBS1. This protein and the closely related kinase ATR are thought to be master controllers of cell cycle checkpoint signaling pathways that are required for cell response to DNA damage and for genome stability. Mutations in this gene are associated with ataxia telangiectasia, an autosomal recessive disorder. [provided by RefSeq, Aug 2010]		PASS	AutosomalRecessive, AutosomalDominant, SomaticMutation, SomaticMutation
ATM	SNP	11	108332892	108332892	C	G	rs4988125	NM_000051.4	p.Thr2640Ser	c.7919C>G	53	het	EXONIC	NON_SYNONYMOUS	HIGH	0.0		38	-1	-1									0.1192	Benign	0.635	Uncertain			0.782138	Benign	0.46	Neutral	-1.45	Uncertain	0.04	Benign	2.09	Benign (Supporting)	0.117	Benign (Moderate)	-0.50106	Uncertain							http://www.ncbi.nlm.nih.gov/clinvar/RCV002221518, http://www.ncbi.nlm.nih.gov/clinvar/RCV000222696	CV_SIG_UNCERTAIN_SIGNIFICANCE, CV_SIG_LIKELY_BENIGN					POSSIBLY_PATHOGENIC_LOW	BP4, PM2, BP4, PM2	5.5884E-47	0.71	3	0	#109543, #114480, #151400, #176807, #208900, #208910, #300147, #300704, #600048, #601518, #602759, #603688, #604370, #605365, #608656, #608658, #609299, #609558, #609630, #610321, #610997, #611100, #611868, #611928, #611955, #611958, #611959, #612555, #612557, #612558, #612559, #613399, #614731, #genemap2	ATM serine/threonine kinase	B-cell chronic lymphocytic leukemia::ataxia - telangiectasia variant::ataxia telangiectasia::breast cancer::familial ovarian cancer::familial prostate carcinoma::hereditary breast carcinoma::hereditary nonpolyposis colon cancer::mantle cell lymphoma::prostate cancer::sarcoma	The protein encoded by this gene belongs to the PI3/PI4-kinase family. This protein is an important cell cycle checkpoint kinase that phosphorylates; thus, it functions as a regulator of a wide variety of downstream proteins, including tumor suppressor proteins p53 and BRCA1, checkpoint kinase CHK2, checkpoint proteins RAD17 and RAD9, and DNA repair protein NBS1. This protein and the closely related kinase ATR are thought to be master controllers of cell cycle checkpoint signaling pathways that are required for cell response to DNA damage and for genome stability. Mutations in this gene are associated with ataxia telangiectasia, an autosomal recessive disorder. [provided by RefSeq, Aug 2010]		PASS	AutosomalRecessive, AutosomalDominant, SomaticMutation, SomaticMutation
PAH	SNP	12	102840430	102840430	G	T	rs764974157	NM_000277.3	p.Gln429Lys	c.1285C>A	12	het	EXONIC	NON_SYNONYMOUS	HIGH	0.0		10	-1	-1	2.537573E-5			8.242392E-6	2.7371014E-5	6.572375E-6			0.7191011235955056	Deleterious	1.0	Uncertain			1.0	Deleterious	0.68	Neutral	-6.02	Uncertain	0.0	Benign	5.33	Benign (Supporting)	0.712	Deleterious (Supporting)	0.245478	Deleterious (Strong)							http://www.ncbi.nlm.nih.gov/clinvar/RCV000666644	CV_SIG_PATHOGENIC, CV_SIG_LIKELY_PATHOGENIC, CV_SIG_UNCERTAIN_SIGNIFICANCE					PATHOGENIC	PM1, PM3, PP5, PP2, PM2, PP3, PM1, PM3, PP5, PP2, PM2, PP3	6.4046E-23	1.502	30	0	#209850, #261600, #genemap2	phenylalanine hydroxylase	autism::classic phenylketonuria::maternal phenylketonuria::mild hyperphenylalaninemia::mild phenylketonuria::phenylketonuria::tetrahydrobiopterin-responsive hyperphenylalaninemia/phenylketonuria	This gene encodes a member of the biopterin-dependent aromatic amino acid hydroxylase protein family. The encoded phenylalanine hydroxylase enzyme hydroxylates phenylalanine to tyrosine and is the rate-limiting step in phenylalanine catabolism. Deficiency of this enzyme activity results in the autosomal recessive disorder phenylketonuria. [provided by RefSeq, Aug 2017]		PASS	AutosomalRecessive
PAH	SNP	12	102840453	102840453	A	C	rs199475696	NM_000277.3	p.Ile421Ser	c.1262T>G	12	het	EXONIC	NON_SYNONYMOUS	HIGH	0.0		25	-1	-1									0.9912921348314606	Deleterious	0.0	Benign (Moderate)			0.999999		3.7	Neutral	-6.49	Uncertain	0.0	Benign	5.33	Benign (Supporting)	0.969	Deleterious (Strong)	0.588335	Deleterious (Strong)							http://www.ncbi.nlm.nih.gov/clinvar/RCV000792932	CV_SIG_LIKELY_PATHOGENIC, CV_SIG_UNCERTAIN_SIGNIFICANCE					PATHOGENIC	PM1, PM3, PP5, PM5, PP2, PM2, PP3, PM1, PM3, PP5, PM5, PP2, PM2, PP3	6.4046E-23	1.502	30	0	#209850, #261600, #genemap2	phenylalanine hydroxylase	autism::classic phenylketonuria::maternal phenylketonuria::mild hyperphenylalaninemia::mild phenylketonuria::phenylketonuria::tetrahydrobiopterin-responsive hyperphenylalaninemia/phenylketonuria	This gene encodes a member of the biopterin-dependent aromatic amino acid hydroxylase protein family. The encoded phenylalanine hydroxylase enzyme hydroxylates phenylalanine to tyrosine and is the rate-limiting step in phenylalanine catabolism. Deficiency of this enzyme activity results in the autosomal recessive disorder phenylketonuria. [provided by RefSeq, Aug 2017]		PASS	AutosomalRecessive
PAH	SNP	12	102840459	102840459	T	C	rs752255985	NM_000277.3	p.Gln419Arg	c.1256A>G	12	het	EXONIC	NON_SYNONYMOUS	HIGH	0.0		47	-1	-1	6.20415E-6			1.6481796E-5	4.104714E-6	2.6284317E-5			0.8570224719101125	Deleterious	0.076	Benign (Supporting)			1.0		2.935	Neutral	-6.06	Uncertain	0.0	Benign	5.33	Benign (Supporting)	0.847	Deleterious (Moderate)	0.511018	Deleterious (Strong)							http://www.ncbi.nlm.nih.gov/clinvar/RCV000667759	CV_SIG_PATHOGENIC, CV_SIG_LIKELY_PATHOGENIC					PATHOGENIC	PM1, PM3, PP5, PP2, PS3, PM2, PP3, PM1, PM3, PP5, PP2, PS3, PM2, PP3	6.4046E-23	1.502	30	0	#209850, #261600, #genemap2	phenylalanine hydroxylase	autism::classic phenylketonuria::maternal phenylketonuria::mild hyperphenylalaninemia::mild phenylketonuria::phenylketonuria::tetrahydrobiopterin-responsive hyperphenylalaninemia/phenylketonuria	This gene encodes a member of the biopterin-dependent aromatic amino acid hydroxylase protein family. The encoded phenylalanine hydroxylase enzyme hydroxylates phenylalanine to tyrosine and is the rate-limiting step in phenylalanine catabolism. Deficiency of this enzyme activity results in the autosomal recessive disorder phenylketonuria. [provided by RefSeq, Aug 2017]		PASS	AutosomalRecessive
PAH	SNP	12	102840466	102840466	A	C		NM_000277.3	p.Tyr417Asp	c.1249T>G	12	het	EXONIC	NON_SYNONYMOUS	HIGH	0.0		30	-1	-1									0.9974719101123595	Deleterious	0.0	Benign (Moderate)			1.0		4.115	Neutral	-6.5	Uncertain	0.0	Benign	5.33	Benign (Supporting)	0.991	Deleterious (Strong)	0.59679	Deleterious (Strong)							http://www.ncbi.nlm.nih.gov/clinvar/RCV001789814	CV_SIG_LIKELY_PATHOGENIC					PATHOGENIC	PM1, PM3, PP5, PM5, PP2, PM2, PP3, PM1, PM3, PP5, PM5, PP2, PM2, PP3	6.4046E-23	1.502	30	0	#209850, #261600, #genemap2	phenylalanine hydroxylase	autism::classic phenylketonuria::maternal phenylketonuria::mild hyperphenylalaninemia::mild phenylketonuria::phenylketonuria::tetrahydrobiopterin-responsive hyperphenylalaninemia/phenylketonuria	This gene encodes a member of the biopterin-dependent aromatic amino acid hydroxylase protein family. The encoded phenylalanine hydroxylase enzyme hydroxylates phenylalanine to tyrosine and is the rate-limiting step in phenylalanine catabolism. Deficiency of this enzyme activity results in the autosomal recessive disorder phenylketonuria. [provided by RefSeq, Aug 2017]		PASS	AutosomalRecessive
PAH	SNP	12	102840469	102840469	G	T		NM_000277.3	p.Pro416Thr	c.1246C>A	12	het	EXONIC	NON_SYNONYMOUS	HIGH	0.0		22	-1	-1									0.9901685393258426	Deleterious	0.001	Benign (Moderate)			1.0		4.105	Neutral	-6.31	Uncertain	0.0	Benign	5.63	Benign (Supporting)	0.965	Deleterious (Strong)	0.552278	Deleterious (Strong)							http://www.ncbi.nlm.nih.gov/clinvar/RCV001269322	CV_SIG_UNCERTAIN_SIGNIFICANCE					LIKELY_PATHOGENIC	PM1, PM5, PP2, PM2, PP3, PM1, PM5, PP2, PM2, PP3	6.4046E-23	1.502	30	0	#209850, #261600, #genemap2	phenylalanine hydroxylase	autism::classic phenylketonuria::maternal phenylketonuria::mild hyperphenylalaninemia::mild phenylketonuria::phenylketonuria::tetrahydrobiopterin-responsive hyperphenylalaninemia/phenylketonuria	This gene encodes a member of the biopterin-dependent aromatic amino acid hydroxylase protein family. The encoded phenylalanine hydroxylase enzyme hydroxylates phenylalanine to tyrosine and is the rate-limiting step in phenylalanine catabolism. Deficiency of this enzyme activity results in the autosomal recessive disorder phenylketonuria. [provided by RefSeq, Aug 2017]		PASS	AutosomalRecessive
PAH	SNP	12	102840477	102840477	C	G	rs79931499	NM_000277.3	p.Arg413Pro	c.1238G>C	12	het	EXONIC	NON_SYNONYMOUS	HIGH	0.0		39	-1	-1	1.423416E-5			8.241033E-6	1.573519E-5	0.0			0.8705056179775281	Deleterious	0.002	Benign (Moderate)			1.0		4.095	Neutral	-6.36	Uncertain	0.12	Uncertain	-1.62	Benign (Supporting)	0.895	Deleterious (Moderate)	0.482152	Deleterious (Strong)							http://www.ncbi.nlm.nih.gov/clinvar/RCV000000623, http://www.ncbi.nlm.nih.gov/clinvar/RCV000088813	CV_SIG_PATHOGENIC, CV_SIG_NOT_PROVIDED					PATHOGENIC	PM1, PM3, PP5, PM5, PP2, PS3, PM2, PP3, PM1, PM3, PP5, PM5, PP2, PS3, PM2, PP3	6.4046E-23	1.502	30	0	#209850, #261600, #genemap2	phenylalanine hydroxylase	autism::classic phenylketonuria::maternal phenylketonuria::mild hyperphenylalaninemia::mild phenylketonuria::phenylketonuria::tetrahydrobiopterin-responsive hyperphenylalaninemia/phenylketonuria	This gene encodes a member of the biopterin-dependent aromatic amino acid hydroxylase protein family. The encoded phenylalanine hydroxylase enzyme hydroxylates phenylalanine to tyrosine and is the rate-limiting step in phenylalanine catabolism. Deficiency of this enzyme activity results in the autosomal recessive disorder phenylketonuria. [provided by RefSeq, Aug 2017]		PASS	AutosomalRecessive
PAH	SNP	12	102840507	102840507	G	A	rs5030857	NM_000277.3	p.Ala403Val	c.1208C>T	12	het	EXONIC	NON_SYNONYMOUS	HIGH	0.0		18	-1	-1	4.8565466E-4		3.8443794E-4	5.35835E-4	4.7581817E-4	5.780195E-4			0.8780898876404495	Deleterious	0.123	Benign (Supporting)			1.0		2.69	Neutral	-6.21	Uncertain	0.07	Uncertain	5.63	Benign (Supporting)	0.922	Deleterious (Strong)	0.469587	Deleterious (Strong)							http://www.ncbi.nlm.nih.gov/clinvar/RCV000078506, http://www.ncbi.nlm.nih.gov/clinvar/RCV000150075, http://www.ncbi.nlm.nih.gov/clinvar/RCV000622360, http://www.ncbi.nlm.nih.gov/clinvar/RCV003915048	CV_SIG_PATHOGENIC, CV_SIG_NOT_PROVIDED					PATHOGENIC	PM1, PP5, PP2, PS3, PM2, PP3, PM1, PP5, PP2, PS3, PM2, PP3	6.4046E-23	1.502	30	0	#209850, #261600, #genemap2	phenylalanine hydroxylase	autism::classic phenylketonuria::maternal phenylketonuria::mild hyperphenylalaninemia::mild phenylketonuria::phenylketonuria::tetrahydrobiopterin-responsive hyperphenylalaninemia/phenylketonuria	This gene encodes a member of the biopterin-dependent aromatic amino acid hydroxylase protein family. The encoded phenylalanine hydroxylase enzyme hydroxylates phenylalanine to tyrosine and is the rate-limiting step in phenylalanine catabolism. Deficiency of this enzyme activity results in the autosomal recessive disorder phenylketonuria. [provided by RefSeq, Aug 2017]		PASS	AutosomalRecessive
PAH	SNP	12	102840510	102840510	A	C		NM_000277.3	p.Phe402Cys	c.1205T>G	12	het	EXONIC	NON_SYNONYMOUS	HIGH	0.0		97	-1	-1									0.9831460674157303	Deleterious	0.0	Benign (Moderate)			1.0		3.945	Neutral	-6.5	Uncertain	0.0	Benign	5.63	Benign (Supporting)	0.94	Deleterious (Strong)	0.565378	Deleterious (Strong)							http://www.ncbi.nlm.nih.gov/clinvar/RCV001269045	CV_SIG_UNCERTAIN_SIGNIFICANCE					LIKELY_PATHOGENIC	PM1, PP2, PM2, PP3, PM1, PP2, PM2, PP3	6.4046E-23	1.502	30	0	#209850, #261600, #genemap2	phenylalanine hydroxylase	autism::classic phenylketonuria::maternal phenylketonuria::mild hyperphenylalaninemia::mild phenylketonuria::phenylketonuria::tetrahydrobiopterin-responsive hyperphenylalaninemia/phenylketonuria	This gene encodes a member of the biopterin-dependent aromatic amino acid hydroxylase protein family. The encoded phenylalanine hydroxylase enzyme hydroxylates phenylalanine to tyrosine and is the rate-limiting step in phenylalanine catabolism. Deficiency of this enzyme activity results in the autosomal recessive disorder phenylketonuria. [provided by RefSeq, Aug 2017]		PASS	AutosomalRecessive
PAH	SNP	12	102840511	102840511	A	T		NM_000277.3	p.Phe402Ile	c.1204T>A	12	het	EXONIC	NON_SYNONYMOUS	HIGH	0.0		84	-1	-1									0.9848314606741573	Deleterious	0.001	Benign (Moderate)			1.0		3.055	Neutral	-6.45	Uncertain	0.01	Benign	5.63	Benign (Supporting)	0.946	Deleterious (Strong)	0.557986	Deleterious (Strong)							http://www.ncbi.nlm.nih.gov/clinvar/RCV001789824	CV_SIG_UNCERTAIN_SIGNIFICANCE					LIKELY_PATHOGENIC	PM1, PP2, PM2, PP3, PM1, PP2, PM2, PP3	6.4046E-23	1.502	30	0	#209850, #261600, #genemap2	phenylalanine hydroxylase	autism::classic phenylketonuria::maternal phenylketonuria::mild hyperphenylalaninemia::mild phenylketonuria::phenylketonuria::tetrahydrobiopterin-responsive hyperphenylalaninemia/phenylketonuria	This gene encodes a member of the biopterin-dependent aromatic amino acid hydroxylase protein family. The encoded phenylalanine hydroxylase enzyme hydroxylates phenylalanine to tyrosine and is the rate-limiting step in phenylalanine catabolism. Deficiency of this enzyme activity results in the autosomal recessive disorder phenylketonuria. [provided by RefSeq, Aug 2017]		PASS	AutosomalRecessive
PAH	SNP	12	102840511	102840511	A	G	rs62508725	NM_000277.3	p.Phe402Leu	c.1204T>C	12	het	EXONIC	NON_SYNONYMOUS	HIGH	0.0		88	-1	-1									0.8769662921348316	Deleterious	0.017	Benign (Moderate)			1.0		2.91	Neutral	-6.4	Uncertain	0.0	Benign	5.63	Benign (Supporting)	0.918	Deleterious (Moderate)	0.517849	Deleterious (Strong)							http://www.ncbi.nlm.nih.gov/clinvar/RCV000088800, http://www.ncbi.nlm.nih.gov/clinvar/RCV001269043	CV_SIG_UNCERTAIN_SIGNIFICANCE, CV_SIG_NOT_PROVIDED					LIKELY_PATHOGENIC	PM1, PP2, PM2, PP3, PM1, PP2, PM2, PP3	6.4046E-23	1.502	30	0	#209850, #261600, #genemap2	phenylalanine hydroxylase	autism::classic phenylketonuria::maternal phenylketonuria::mild hyperphenylalaninemia::mild phenylketonuria::phenylketonuria::tetrahydrobiopterin-responsive hyperphenylalaninemia/phenylketonuria	This gene encodes a member of the biopterin-dependent aromatic amino acid hydroxylase protein family. The encoded phenylalanine hydroxylase enzyme hydroxylates phenylalanine to tyrosine and is the rate-limiting step in phenylalanine catabolism. Deficiency of this enzyme activity results in the autosomal recessive disorder phenylketonuria. [provided by RefSeq, Aug 2017]		PASS	AutosomalRecessive
PAH	SNP	12	102840516	102840516	C	G		NM_000277.3		c.1200-1G>C	12	het	SPLICE_ACCEPTOR	OTHER	HIGH	0.0		26	-1	-1									0.7999955585603358	Deleterious					1.0						0.95	Splice-Altering / strong	5.63	Benign (Supporting)			0.66	Deleterious (Strong)					0.999986675681007	Deleterious	http://www.ncbi.nlm.nih.gov/clinvar/RCV001093524	CV_SIG_PATHOGENIC					PATHOGENIC	PM3, PP5, PM2, PVS1, PM3, PP5, PM2, PVS1	6.4046E-23	1.502	30	0	#209850, #261600, #genemap2	phenylalanine hydroxylase	autism::classic phenylketonuria::maternal phenylketonuria::mild hyperphenylalaninemia::mild phenylketonuria::phenylketonuria::tetrahydrobiopterin-responsive hyperphenylalaninemia/phenylketonuria	This gene encodes a member of the biopterin-dependent aromatic amino acid hydroxylase protein family. The encoded phenylalanine hydroxylase enzyme hydroxylates phenylalanine to tyrosine and is the rate-limiting step in phenylalanine catabolism. Deficiency of this enzyme activity results in the autosomal recessive disorder phenylketonuria. [provided by RefSeq, Aug 2017]		PASS	AutosomalRecessive
PAH	SNP	12	102840517	102840517	T	G	rs1592945607	NM_000277.3		c.1200-2A>C	12	het	SPLICE_ACCEPTOR	OTHER	HIGH	0.0		48	-1	-1									0.799996082597867	Deleterious					1.0						0.95	Splice-Altering / strong	5.63	Benign (Supporting)			0.66	Deleterious (Strong)					0.999988247793601	Deleterious	http://www.ncbi.nlm.nih.gov/clinvar/RCV000850221	CV_SIG_PATHOGENIC					PATHOGENIC	PM3, PP5, PS2, PM2, PVS1, PM3, PP5, PS2, PM2, PVS1	6.4046E-23	1.502	30	0	#209850, #261600, #genemap2	phenylalanine hydroxylase	autism::classic phenylketonuria::maternal phenylketonuria::mild hyperphenylalaninemia::mild phenylketonuria::phenylketonuria::tetrahydrobiopterin-responsive hyperphenylalaninemia/phenylketonuria	This gene encodes a member of the biopterin-dependent aromatic amino acid hydroxylase protein family. The encoded phenylalanine hydroxylase enzyme hydroxylates phenylalanine to tyrosine and is the rate-limiting step in phenylalanine catabolism. Deficiency of this enzyme activity results in the autosomal recessive disorder phenylketonuria. [provided by RefSeq, Aug 2017]		PASS	AutosomalRecessive
PAH	SNP	12	102843645	102843645	C	G	rs62509015	NM_000277.3		c.1199+1G>C	11	het	SPLICE_DONOR	OTHER	HIGH	0.0		25	-1	-1	3.7183936E-6				4.105388E-6	0.0			0.7999955585603358	Deleterious					1.0						0.64	Splice-Altering / strong	5.34	Benign (Supporting)			0.66	Deleterious (Strong)					0.999986675681007	Deleterious	http://www.ncbi.nlm.nih.gov/clinvar/RCV000088791, http://www.ncbi.nlm.nih.gov/clinvar/RCV000169248	CV_SIG_PATHOGENIC, CV_SIG_LIKELY_PATHOGENIC, CV_SIG_NOT_PROVIDED					PATHOGENIC	PM3, PP5, PS3, PM2, PVS1, PM3, PP5, PS3, PM2, PVS1	6.4046E-23	1.502	30	0	#209850, #261600, #genemap2	phenylalanine hydroxylase	autism::classic phenylketonuria::maternal phenylketonuria::mild hyperphenylalaninemia::mild phenylketonuria::phenylketonuria::tetrahydrobiopterin-responsive hyperphenylalaninemia/phenylketonuria	This gene encodes a member of the biopterin-dependent aromatic amino acid hydroxylase protein family. The encoded phenylalanine hydroxylase enzyme hydroxylates phenylalanine to tyrosine and is the rate-limiting step in phenylalanine catabolism. Deficiency of this enzyme activity results in the autosomal recessive disorder phenylketonuria. [provided by RefSeq, Aug 2017]		PASS	AutosomalRecessive
PAH	SNP	12	102843646	102843646	C	G	rs199475658	NM_000277.3	p.Arg400Thr	c.1199G>C	11	het	EXONIC	NON_SYNONYMOUS	HIGH	0.0		15	-1	-1									0.8438202247191012	Deleterious	0.015	Benign (Moderate)			1.0		3.27	Neutral	-6.32	Uncertain	0.67	Splice-Altering / strong	4.44	Benign (Supporting)	0.8	Deleterious (Moderate)	0.515605	Deleterious (Strong)					0.999997030036391	Deleterious	http://www.ncbi.nlm.nih.gov/clinvar/RCV001543634, http://www.ncbi.nlm.nih.gov/clinvar/RCV000088796	CV_SIG_PATHOGENIC, CV_SIG_NOT_PROVIDED					PATHOGENIC	PM3, PP5, PM5, PP2, PM2, PP3, PM3, PP5, PM5, PP2, PM2, PP3	6.4046E-23	1.502	30	0	#209850, #261600, #genemap2	phenylalanine hydroxylase	autism::classic phenylketonuria::maternal phenylketonuria::mild hyperphenylalaninemia::mild phenylketonuria::phenylketonuria::tetrahydrobiopterin-responsive hyperphenylalaninemia/phenylketonuria	This gene encodes a member of the biopterin-dependent aromatic amino acid hydroxylase protein family. The encoded phenylalanine hydroxylase enzyme hydroxylates phenylalanine to tyrosine and is the rate-limiting step in phenylalanine catabolism. Deficiency of this enzyme activity results in the autosomal recessive disorder phenylketonuria. [provided by RefSeq, Aug 2017]		PASS	AutosomalRecessive
PAH	SNP	12	102843649	102843649	A	G	rs281865436	NM_000277.3	p.Val399Ala	c.1196T>C	11	het	EXONIC	NON_SYNONYMOUS	HIGH	0.0		52	-1	-1									0.8623595505617978	Deleterious	0.002	Benign (Moderate)			0.999999		2.67	Neutral	-6.17	Uncertain	0.0	Benign	5.34	Benign (Supporting)	0.866	Deleterious (Moderate)	0.307428	Deleterious (Strong)							http://www.ncbi.nlm.nih.gov/clinvar/RCV000106344, http://www.ncbi.nlm.nih.gov/clinvar/RCV002287368	CV_SIG_LIKELY_PATHOGENIC					PATHOGENIC	PM1, PM3, PP5, PP2, PM2, PP3, PM1, PM3, PP5, PP2, PM2, PP3	6.4046E-23	1.502	30	0	#209850, #261600, #genemap2	phenylalanine hydroxylase	autism::classic phenylketonuria::maternal phenylketonuria::mild hyperphenylalaninemia::mild phenylketonuria::phenylketonuria::tetrahydrobiopterin-responsive hyperphenylalaninemia/phenylketonuria	This gene encodes a member of the biopterin-dependent aromatic amino acid hydroxylase protein family. The encoded phenylalanine hydroxylase enzyme hydroxylates phenylalanine to tyrosine and is the rate-limiting step in phenylalanine catabolism. Deficiency of this enzyme activity results in the autosomal recessive disorder phenylketonuria. [provided by RefSeq, Aug 2017]		PASS	AutosomalRecessive
PAH	SNP	12	102843651	102843651	T	G		NM_000277.3	p.Lys398Asn	c.1194A>C	11	het	EXONIC	NON_SYNONYMOUS	HIGH	0.0		58	-1	-1									0.8716292134831461	Deleterious	0.001	Benign (Moderate)			1.0		3.89	Neutral	-6.66	Uncertain	0.16	Splice-Altering / moderate	5.34	Benign (Supporting)	0.899	Deleterious (Moderate)	0.134558	Deleterious (Strong)							http://www.ncbi.nlm.nih.gov/clinvar/RCV002260487	CV_SIG_UNCERTAIN_SIGNIFICANCE					LIKELY_PATHOGENIC	PM1, PP2, PM2, PP3, PM1, PP2, PM2, PP3	6.4046E-23	1.502	30	0	#209850, #261600, #genemap2	phenylalanine hydroxylase	autism::classic phenylketonuria::maternal phenylketonuria::mild hyperphenylalaninemia::mild phenylketonuria::phenylketonuria::tetrahydrobiopterin-responsive hyperphenylalaninemia/phenylketonuria	This gene encodes a member of the biopterin-dependent aromatic amino acid hydroxylase protein family. The encoded phenylalanine hydroxylase enzyme hydroxylates phenylalanine to tyrosine and is the rate-limiting step in phenylalanine catabolism. Deficiency of this enzyme activity results in the autosomal recessive disorder phenylketonuria. [provided by RefSeq, Aug 2017]		PASS	AutosomalRecessive
PAH	SNP	12	102843658	102843658	T	C	rs776178623	NM_000277.3	p.Lys396Arg	c.1187A>G	11	het	EXONIC	NON_SYNONYMOUS	HIGH	0.0		15	-1	-1	3.721441E-6			8.253141E-6	4.105242E-6	0.0			0.8536516853932585	Deleterious	0.006	Benign (Moderate)			1.0		3.055	Neutral	-6.58	Uncertain	0.23	Splice-Altering / moderate	5.34	Benign (Supporting)	0.835	Deleterious (Moderate)	0.300885	Deleterious (Strong)							http://www.ncbi.nlm.nih.gov/clinvar/RCV001236942	CV_SIG_PATHOGENIC, CV_SIG_LIKELY_PATHOGENIC					PATHOGENIC	PM1, PM3, PP5, PP2, PM2, PP3, PM1, PM3, PP5, PP2, PM2, PP3	6.4046E-23	1.502	30	0	#209850, #261600, #genemap2	phenylalanine hydroxylase	autism::classic phenylketonuria::maternal phenylketonuria::mild hyperphenylalaninemia::mild phenylketonuria::phenylketonuria::tetrahydrobiopterin-responsive hyperphenylalaninemia/phenylketonuria	This gene encodes a member of the biopterin-dependent aromatic amino acid hydroxylase protein family. The encoded phenylalanine hydroxylase enzyme hydroxylates phenylalanine to tyrosine and is the rate-limiting step in phenylalanine catabolism. Deficiency of this enzyme activity results in the autosomal recessive disorder phenylketonuria. [provided by RefSeq, Aug 2017]		PASS	AutosomalRecessive
PAH	SNP	12	102843661	102843661	G	T	rs62508736	NM_000277.3	p.Ala395Asp	c.1184C>A	11	het	EXONIC	NON_SYNONYMOUS	HIGH	0.0		17	-1	-1									0.998876404494382	Deleterious	0.0	Benign (Moderate)			1.0		4.26	Neutral	-6.28	Uncertain	0.04	Benign	5.34	Benign (Supporting)	0.996	Deleterious (Strong)	0.599082	Deleterious (Strong)							http://www.ncbi.nlm.nih.gov/clinvar/RCV002509213, http://www.ncbi.nlm.nih.gov/clinvar/RCV000088782	CV_SIG_LIKELY_PATHOGENIC, CV_SIG_NOT_PROVIDED					PATHOGENIC	PM1, PM3, PP5, PM5, PP2, PM2, PP3, PM1, PM3, PP5, PM5, PP2, PM2, PP3	6.4046E-23	1.502	30	0	#209850, #261600, #genemap2	phenylalanine hydroxylase	autism::classic phenylketonuria::maternal phenylketonuria::mild hyperphenylalaninemia::mild phenylketonuria::phenylketonuria::tetrahydrobiopterin-responsive hyperphenylalaninemia/phenylketonuria	This gene encodes a member of the biopterin-dependent aromatic amino acid hydroxylase protein family. The encoded phenylalanine hydroxylase enzyme hydroxylates phenylalanine to tyrosine and is the rate-limiting step in phenylalanine catabolism. Deficiency of this enzyme activity results in the autosomal recessive disorder phenylketonuria. [provided by RefSeq, Aug 2017]		PASS	AutosomalRecessive
PAH	SNP	12	102843679	102843679	G	C		NM_000277.3	p.Ala389Gly	c.1166C>G	11	het	EXONIC	NON_SYNONYMOUS	HIGH	0.0		31	-1	-1									0.9870786516853932	Deleterious	0.003	Benign (Moderate)			1.0		4.105	Neutral	-6.34	Uncertain	0.02	Benign	5.34	Benign (Supporting)	0.954	Deleterious (Strong)	0.568806	Deleterious (Strong)							http://www.ncbi.nlm.nih.gov/clinvar/RCV001269041	CV_SIG_UNCERTAIN_SIGNIFICANCE					LIKELY_PATHOGENIC	PM1, PP2, PM2, PP3, PM1, PP2, PM2, PP3	6.4046E-23	1.502	30	0	#209850, #261600, #genemap2	phenylalanine hydroxylase	autism::classic phenylketonuria::maternal phenylketonuria::mild hyperphenylalaninemia::mild phenylketonuria::phenylketonuria::tetrahydrobiopterin-responsive hyperphenylalaninemia/phenylketonuria	This gene encodes a member of the biopterin-dependent aromatic amino acid hydroxylase protein family. The encoded phenylalanine hydroxylase enzyme hydroxylates phenylalanine to tyrosine and is the rate-limiting step in phenylalanine catabolism. Deficiency of this enzyme activity results in the autosomal recessive disorder phenylketonuria. [provided by RefSeq, Aug 2017]		PASS	AutosomalRecessive
PAH	SNP	12	102843679	102843679	G	T		NM_000277.3	p.Ala389Glu	c.1166C>A	11	het	EXONIC	NON_SYNONYMOUS	HIGH	0.0		59	-1	-1									0.9929775280898876	Deleterious	0.001	Benign (Moderate)			1.0		4.105	Neutral	-6.35	Uncertain	0.0	Benign	5.34	Benign (Supporting)	0.975	Deleterious (Strong)	0.584656	Deleterious (Strong)							http://www.ncbi.nlm.nih.gov/clinvar/RCV001789828	CV_SIG_UNCERTAIN_SIGNIFICANCE					LIKELY_PATHOGENIC	PM1, PP2, PM2, PP3, PM1, PP2, PM2, PP3	6.4046E-23	1.502	30	0	#209850, #261600, #genemap2	phenylalanine hydroxylase	autism::classic phenylketonuria::maternal phenylketonuria::mild hyperphenylalaninemia::mild phenylketonuria::phenylketonuria::tetrahydrobiopterin-responsive hyperphenylalaninemia/phenylketonuria	This gene encodes a member of the biopterin-dependent aromatic amino acid hydroxylase protein family. The encoded phenylalanine hydroxylase enzyme hydroxylates phenylalanine to tyrosine and is the rate-limiting step in phenylalanine catabolism. Deficiency of this enzyme activity results in the autosomal recessive disorder phenylketonuria. [provided by RefSeq, Aug 2017]		PASS	AutosomalRecessive
PAH	SNP	12	102843698	102843698	G	A	rs1037293795	NM_000277.3	p.Gln383*	c.1147C>T	11	het	EXONIC	STOP_GAIN	HIGH	0.0		61	-1	-1	1.2590092E-6				1.3685394E-6	0.0									1.0						0.0	Benign	5.34	Benign (Supporting)			0.66	Deleterious (Strong)							http://www.ncbi.nlm.nih.gov/clinvar/RCV000409716	CV_SIG_PATHOGENIC, CV_SIG_LIKELY_PATHOGENIC					PATHOGENIC	PM3, PP5, PM2, PVS1, PM3, PP5, PM2, PVS1	6.4046E-23	1.502	30	0	#209850, #261600, #genemap2	phenylalanine hydroxylase	autism::classic phenylketonuria::maternal phenylketonuria::mild hyperphenylalaninemia::mild phenylketonuria::phenylketonuria::tetrahydrobiopterin-responsive hyperphenylalaninemia/phenylketonuria	This gene encodes a member of the biopterin-dependent aromatic amino acid hydroxylase protein family. The encoded phenylalanine hydroxylase enzyme hydroxylates phenylalanine to tyrosine and is the rate-limiting step in phenylalanine catabolism. Deficiency of this enzyme activity results in the autosomal recessive disorder phenylketonuria. [provided by RefSeq, Aug 2017]		PASS	AutosomalRecessive
PAH	SNP	12	102843721	102843721	T	C		NM_000277.3	p.Gln375Arg	c.1124A>G	11	het	EXONIC	NON_SYNONYMOUS	HIGH	0.0		68	-1	-1	6.2413744E-7				0.0	6.5733257E-6			0.8696629213483147	Deleterious	0.001	Benign (Moderate)			1.0		3.115	Neutral	-6.25	Uncertain	0.0	Benign	5.34	Benign (Supporting)	0.892	Deleterious (Moderate)	0.558966	Deleterious (Strong)							http://www.ncbi.nlm.nih.gov/clinvar/RCV001199982	CV_SIG_LIKELY_PATHOGENIC, CV_SIG_UNCERTAIN_SIGNIFICANCE					LIKELY_PATHOGENIC	PM1, PM5, PP2, PM2, PP3, PM1, PM5, PP2, PM2, PP3	6.4046E-23	1.502	30	0	#209850, #261600, #genemap2	phenylalanine hydroxylase	autism::classic phenylketonuria::maternal phenylketonuria::mild hyperphenylalaninemia::mild phenylketonuria::phenylketonuria::tetrahydrobiopterin-responsive hyperphenylalaninemia/phenylketonuria	This gene encodes a member of the biopterin-dependent aromatic amino acid hydroxylase protein family. The encoded phenylalanine hydroxylase enzyme hydroxylates phenylalanine to tyrosine and is the rate-limiting step in phenylalanine catabolism. Deficiency of this enzyme activity results in the autosomal recessive disorder phenylketonuria. [provided by RefSeq, Aug 2017]		PASS	AutosomalRecessive
PAH	SNP	12	102843730	102843730	G	C		NM_000277.3	p.Thr372Arg	c.1115C>G	11	het	EXONIC	NON_SYNONYMOUS	HIGH	0.0		67	-1	-1									0.8780898876404495	Deleterious	0.0	Benign (Moderate)			1.0		4.115	Neutral	-6.21	Uncertain	0.03	Benign	3.49	Benign (Supporting)	0.922	Deleterious (Strong)	0.542849	Deleterious (Strong)							http://www.ncbi.nlm.nih.gov/clinvar/RCV001789816	CV_SIG_LIKELY_PATHOGENIC					PATHOGENIC	PM1, PM3, PP5, PM5, PP2, PM2, PP3, PM1, PM3, PP5, PM5, PP2, PM2, PP3	6.4046E-23	1.502	30	0	#209850, #261600, #genemap2	phenylalanine hydroxylase	autism::classic phenylketonuria::maternal phenylketonuria::mild hyperphenylalaninemia::mild phenylketonuria::phenylketonuria::tetrahydrobiopterin-responsive hyperphenylalaninemia/phenylketonuria	This gene encodes a member of the biopterin-dependent aromatic amino acid hydroxylase protein family. The encoded phenylalanine hydroxylase enzyme hydroxylates phenylalanine to tyrosine and is the rate-limiting step in phenylalanine catabolism. Deficiency of this enzyme activity results in the autosomal recessive disorder phenylketonuria. [provided by RefSeq, Aug 2017]		PASS	AutosomalRecessive
PAH	SNP	12	102843745	102843745	A	G	rs62508574	NM_000277.3	p.Leu367Pro	c.1100T>C	11	het	EXONIC	NON_SYNONYMOUS	HIGH	0.0		29	-1	-1	1.2393263E-6				1.3684046E-6	0.0			0.9879213483146067	Deleterious	0.0	Benign (Moderate)			1.0		2.795	Neutral	-6.34	Uncertain	0.0	Benign	5.24	Benign (Supporting)	0.957	Deleterious (Strong)	0.568956	Deleterious (Strong)							http://www.ncbi.nlm.nih.gov/clinvar/RCV000758106, http://www.ncbi.nlm.nih.gov/clinvar/RCV000088758	CV_SIG_UNCERTAIN_SIGNIFICANCE, CV_SIG_NOT_PROVIDED					LIKELY_PATHOGENIC	PM1, PP2, PM2, PP3, PM1, PP2, PM2, PP3	6.4046E-23	1.502	30	0	#209850, #261600, #genemap2	phenylalanine hydroxylase	autism::classic phenylketonuria::maternal phenylketonuria::mild hyperphenylalaninemia::mild phenylketonuria::phenylketonuria::tetrahydrobiopterin-responsive hyperphenylalaninemia/phenylketonuria	This gene encodes a member of the biopterin-dependent aromatic amino acid hydroxylase protein family. The encoded phenylalanine hydroxylase enzyme hydroxylates phenylalanine to tyrosine and is the rate-limiting step in phenylalanine catabolism. Deficiency of this enzyme activity results in the autosomal recessive disorder phenylketonuria. [provided by RefSeq, Aug 2017]		PASS	AutosomalRecessive
PAH	SNP	12	102844335	102844335	C	A	rs62516147	NM_000277.3		c.1065+1G>T	10	het	SPLICE_DONOR	OTHER	HIGH	0.0		37	-1	-1	0.0				0.0	0.0			0.7999967871281317	Deleterious					1.0						0.6	Splice-Altering / strong	5.81	Benign (Supporting)			0.66	Deleterious (Strong)					0.999990361384395	Deleterious	http://www.ncbi.nlm.nih.gov/clinvar/RCV001269057, http://www.ncbi.nlm.nih.gov/clinvar/RCV001092606	CV_SIG_PATHOGENIC, CV_SIG_LIKELY_PATHOGENIC					PATHOGENIC	PM3, PP5, PM2, PVS1, PM3, PP5, PM2, PVS1	6.4046E-23	1.502	30	0	#209850, #261600, #genemap2	phenylalanine hydroxylase	autism::classic phenylketonuria::maternal phenylketonuria::mild hyperphenylalaninemia::mild phenylketonuria::phenylketonuria::tetrahydrobiopterin-responsive hyperphenylalaninemia/phenylketonuria	This gene encodes a member of the biopterin-dependent aromatic amino acid hydroxylase protein family. The encoded phenylalanine hydroxylase enzyme hydroxylates phenylalanine to tyrosine and is the rate-limiting step in phenylalanine catabolism. Deficiency of this enzyme activity results in the autosomal recessive disorder phenylketonuria. [provided by RefSeq, Aug 2017]		PASS	AutosomalRecessive
PAH	SNP	12	102844335	102844335	C	T	rs62516147	NM_000277.3		c.1065+1G>A	10	het	SPLICE_DONOR	OTHER	HIGH	0.0		23	-1	-1	3.7475454E-6				4.141484E-6	0.0			0.7999967871281317	Deleterious					1.0						0.6	Splice-Altering / strong	5.81	Benign (Supporting)			0.66	Deleterious (Strong)					0.999990361384395	Deleterious	http://www.ncbi.nlm.nih.gov/clinvar/RCV000088732, http://www.ncbi.nlm.nih.gov/clinvar/RCV000411856	CV_SIG_PATHOGENIC, CV_SIG_LIKELY_PATHOGENIC, CV_SIG_NOT_PROVIDED					PATHOGENIC	PM3, PP5, PM2, PVS1, PM3, PP5, PM2, PVS1	6.4046E-23	1.502	30	0	#209850, #261600, #genemap2	phenylalanine hydroxylase	autism::classic phenylketonuria::maternal phenylketonuria::mild hyperphenylalaninemia::mild phenylketonuria::phenylketonuria::tetrahydrobiopterin-responsive hyperphenylalaninemia/phenylketonuria	This gene encodes a member of the biopterin-dependent aromatic amino acid hydroxylase protein family. The encoded phenylalanine hydroxylase enzyme hydroxylates phenylalanine to tyrosine and is the rate-limiting step in phenylalanine catabolism. Deficiency of this enzyme activity results in the autosomal recessive disorder phenylketonuria. [provided by RefSeq, Aug 2017]		PASS	AutosomalRecessive
PAH	SNP	12	102844358	102844358	A	G		NM_000277.3	p.Leu348Pro	c.1043T>C	10	het	EXONIC	NON_SYNONYMOUS	HIGH	0.0		48	-1	-1	1.239778E-6				1.3690809E-6	0.0			0.9946629213483145	Deleterious	0.0	Benign (Moderate)			1.0		4.745	Neutral	-7.04	Uncertain	0.0	Benign	5.81	Benign (Supporting)	0.981	Deleterious (Strong)	0.597841	Deleterious (Strong)							http://www.ncbi.nlm.nih.gov/clinvar/RCV001199977	CV_SIG_LIKELY_PATHOGENIC					PATHOGENIC	PM1, PM3, PP5, PM5, PP2, PM2, PP3, PM1, PM3, PP5, PM5, PP2, PM2, PP3	6.4046E-23	1.502	30	0	#209850, #261600, #genemap2	phenylalanine hydroxylase	autism::classic phenylketonuria::maternal phenylketonuria::mild hyperphenylalaninemia::mild phenylketonuria::phenylketonuria::tetrahydrobiopterin-responsive hyperphenylalaninemia/phenylketonuria	This gene encodes a member of the biopterin-dependent aromatic amino acid hydroxylase protein family. The encoded phenylalanine hydroxylase enzyme hydroxylates phenylalanine to tyrosine and is the rate-limiting step in phenylalanine catabolism. Deficiency of this enzyme activity results in the autosomal recessive disorder phenylketonuria. [provided by RefSeq, Aug 2017]		PASS	AutosomalRecessive
PAH	INDEL	12	102844362	102844363	GC	G	rs62516063	NM_000277.3	p.Leu347Serfs*53	c.1038del	10	het	EXONIC	FRAMESHIFT	HIGH	0.0		11	-1	-1	1.2397719E-6				1.3690473E-6	0.0			0.010000000000000009	Benign											0.0	Benign													http://www.ncbi.nlm.nih.gov/clinvar/RCV000088718, http://www.ncbi.nlm.nih.gov/clinvar/RCV000780556	CV_SIG_PATHOGENIC, CV_SIG_NOT_PROVIDED					PATHOGENIC	PM3, PP5, PM2, PVS1, PM3, PP5, PM2, PVS1	6.4046E-23	1.502	30	0	#209850, #261600, #genemap2	phenylalanine hydroxylase	autism::classic phenylketonuria::maternal phenylketonuria::mild hyperphenylalaninemia::mild phenylketonuria::phenylketonuria::tetrahydrobiopterin-responsive hyperphenylalaninemia/phenylketonuria	This gene encodes a member of the biopterin-dependent aromatic amino acid hydroxylase protein family. The encoded phenylalanine hydroxylase enzyme hydroxylates phenylalanine to tyrosine and is the rate-limiting step in phenylalanine catabolism. Deficiency of this enzyme activity results in the autosomal recessive disorder phenylketonuria. [provided by RefSeq, Aug 2017]		PASS	AutosomalRecessive
PAH	INDEL	12	102844376	102844377	GC	G	rs63581460	NM_000277.3	p.Ala342Hisfs*58	c.1024del	10	het	EXONIC	FRAMESHIFT	HIGH	0.0		19	-1	-1	6.1967086E-7				6.842613E-7	0.0			0.010000000000000009	Benign											0.0	Benign													http://www.ncbi.nlm.nih.gov/clinvar/RCV000088706, http://www.ncbi.nlm.nih.gov/clinvar/RCV000412182	CV_SIG_PATHOGENIC, CV_SIG_NOT_PROVIDED					PATHOGENIC	PM3, PP5, PM2, PVS1, PM3, PP5, PM2, PVS1	6.4046E-23	1.502	30	0	#209850, #261600, #genemap2	phenylalanine hydroxylase	autism::classic phenylketonuria::maternal phenylketonuria::mild hyperphenylalaninemia::mild phenylketonuria::phenylketonuria::tetrahydrobiopterin-responsive hyperphenylalaninemia/phenylketonuria	This gene encodes a member of the biopterin-dependent aromatic amino acid hydroxylase protein family. The encoded phenylalanine hydroxylase enzyme hydroxylates phenylalanine to tyrosine and is the rate-limiting step in phenylalanine catabolism. Deficiency of this enzyme activity results in the autosomal recessive disorder phenylketonuria. [provided by RefSeq, Aug 2017]		PASS	AutosomalRecessive
PAH	SNP	12	102844394	102844394	T	C	rs62508735	NM_000277.3	p.Gln336Arg	c.1007A>G	10	het	EXONIC	NON_SYNONYMOUS	HIGH	0.0		80	-1	-1									0.9882022471910112	Deleterious	0.0	Benign (Moderate)			1.0		3.875	Neutral	-6.26	Uncertain	0.0	Benign	5.81	Benign (Supporting)	0.958	Deleterious (Strong)	0.558361	Deleterious (Strong)							http://www.ncbi.nlm.nih.gov/clinvar/RCV000088697, http://www.ncbi.nlm.nih.gov/clinvar/RCV001543647	CV_SIG_UNCERTAIN_SIGNIFICANCE, CV_SIG_NOT_PROVIDED					LIKELY_PATHOGENIC	PM1, PP2, PM2, PP3, PM1, PP2, PM2, PP3	6.4046E-23	1.502	30	0	#209850, #261600, #genemap2	phenylalanine hydroxylase	autism::classic phenylketonuria::maternal phenylketonuria::mild hyperphenylalaninemia::mild phenylketonuria::phenylketonuria::tetrahydrobiopterin-responsive hyperphenylalaninemia/phenylketonuria	This gene encodes a member of the biopterin-dependent aromatic amino acid hydroxylase protein family. The encoded phenylalanine hydroxylase enzyme hydroxylates phenylalanine to tyrosine and is the rate-limiting step in phenylalanine catabolism. Deficiency of this enzyme activity results in the autosomal recessive disorder phenylketonuria. [provided by RefSeq, Aug 2017]		PASS	AutosomalRecessive
PAH	SNP	12	102844395	102844395	G	A	rs62516061	NM_000277.3	p.Gln336*	c.1006C>T	10	het	EXONIC	STOP_GAIN	HIGH	0.0		37	-1	-1															1.0						0.25	Splice-Altering / moderate	4.91	Benign (Supporting)			0.66	Deleterious (Strong)							http://www.ncbi.nlm.nih.gov/clinvar/RCV000088696, http://www.ncbi.nlm.nih.gov/clinvar/RCV002259580	CV_SIG_PATHOGENIC, CV_SIG_NOT_PROVIDED					PATHOGENIC	PM3, PP5, PM2, PVS1, PM3, PP5, PM2, PVS1	6.4046E-23	1.502	30	0	#209850, #261600, #genemap2	phenylalanine hydroxylase	autism::classic phenylketonuria::maternal phenylketonuria::mild hyperphenylalaninemia::mild phenylketonuria::phenylketonuria::tetrahydrobiopterin-responsive hyperphenylalaninemia/phenylketonuria	This gene encodes a member of the biopterin-dependent aromatic amino acid hydroxylase protein family. The encoded phenylalanine hydroxylase enzyme hydroxylates phenylalanine to tyrosine and is the rate-limiting step in phenylalanine catabolism. Deficiency of this enzyme activity results in the autosomal recessive disorder phenylketonuria. [provided by RefSeq, Aug 2017]		PASS	AutosomalRecessive
PAH	SNP	12	102844403	102844403	A	G	rs1344368175	NM_000277.3	p.Leu333Pro	c.998T>C	10	het	EXONIC	NON_SYNONYMOUS	HIGH	0.0		38	-1	-1	6.241868E-7				0.0	6.5701297E-6			0.9974719101123595	Deleterious	0.0	Benign (Moderate)			1.0		4.635	Neutral	-7.3	Uncertain	0.0	Benign	5.81	Benign (Supporting)	0.991	Deleterious (Strong)	0.597458	Deleterious (Strong)							http://www.ncbi.nlm.nih.gov/clinvar/RCV002260498	CV_SIG_LIKELY_PATHOGENIC					LIKELY_PATHOGENIC	PM1, PP5, PM5, PP2, PM2, PP3, PM1, PP5, PM5, PP2, PM2, PP3	6.4046E-23	1.502	30	0	#209850, #261600, #genemap2	phenylalanine hydroxylase	autism::classic phenylketonuria::maternal phenylketonuria::mild hyperphenylalaninemia::mild phenylketonuria::phenylketonuria::tetrahydrobiopterin-responsive hyperphenylalaninemia/phenylketonuria	This gene encodes a member of the biopterin-dependent aromatic amino acid hydroxylase protein family. The encoded phenylalanine hydroxylase enzyme hydroxylates phenylalanine to tyrosine and is the rate-limiting step in phenylalanine catabolism. Deficiency of this enzyme activity results in the autosomal recessive disorder phenylketonuria. [provided by RefSeq, Aug 2017]		PASS	AutosomalRecessive
PAH	SNP	12	102844424	102844424	C	G		NM_000277.3	p.Trp326Ser	c.977G>C	10	het	EXONIC	NON_SYNONYMOUS	HIGH	0.0		56	-1	-1									0.8646067415730339	Deleterious	0.0	Benign (Moderate)			1.0		4.81	Neutral	-7.99	Uncertain	0.0	Benign	5.81	Benign (Supporting)	0.874	Deleterious (Moderate)	0.571489	Deleterious (Strong)							http://www.ncbi.nlm.nih.gov/clinvar/RCV001789822	CV_SIG_UNCERTAIN_SIGNIFICANCE					LIKELY_PATHOGENIC	PM1, PP2, PM2, PP3, PM1, PP2, PM2, PP3	6.4046E-23	1.502	30	0	#209850, #261600, #genemap2	phenylalanine hydroxylase	autism::classic phenylketonuria::maternal phenylketonuria::mild hyperphenylalaninemia::mild phenylketonuria::phenylketonuria::tetrahydrobiopterin-responsive hyperphenylalaninemia/phenylketonuria	This gene encodes a member of the biopterin-dependent aromatic amino acid hydroxylase protein family. The encoded phenylalanine hydroxylase enzyme hydroxylates phenylalanine to tyrosine and is the rate-limiting step in phenylalanine catabolism. Deficiency of this enzyme activity results in the autosomal recessive disorder phenylketonuria. [provided by RefSeq, Aug 2017]		PASS	AutosomalRecessive
PAH	SNP	12	102844426	102844426	G	C	rs62508573	NM_000277.3	p.Tyr325*	c.975C>G	10	het	EXONIC	STOP_GAIN	HIGH	0.0		94	-1	-1	6.2103476E-7				6.8590117E-7	0.0									1.0						0.33	Splice-Altering / moderate	2.99	Benign (Supporting)			0.66	Deleterious (Strong)							http://www.ncbi.nlm.nih.gov/clinvar/RCV000089187, http://www.ncbi.nlm.nih.gov/clinvar/RCV000410321	CV_SIG_PATHOGENIC, CV_SIG_NOT_PROVIDED					PATHOGENIC	PM3, PP5, PM2, PVS1, PM3, PP5, PM2, PVS1	6.4046E-23	1.502	30	0	#209850, #261600, #genemap2	phenylalanine hydroxylase	autism::classic phenylketonuria::maternal phenylketonuria::mild hyperphenylalaninemia::mild phenylketonuria::phenylketonuria::tetrahydrobiopterin-responsive hyperphenylalaninemia/phenylketonuria	This gene encodes a member of the biopterin-dependent aromatic amino acid hydroxylase protein family. The encoded phenylalanine hydroxylase enzyme hydroxylates phenylalanine to tyrosine and is the rate-limiting step in phenylalanine catabolism. Deficiency of this enzyme activity results in the autosomal recessive disorder phenylketonuria. [provided by RefSeq, Aug 2017]		PASS	AutosomalRecessive
PAH	SNP	12	102844432	102844432	C	G	rs202183605	NM_000277.3		c.970-1G>C	10	het	SPLICE_ACCEPTOR	OTHER	HIGH	0.0		23	-1	-1	3.73275E-6				4.1233484E-6	0.0			0.7999967871281317	Deleterious					1.0						0.58	Splice-Altering / strong	5.81	Benign (Supporting)			0.66	Deleterious (Strong)					0.999990361384395	Deleterious	http://www.ncbi.nlm.nih.gov/clinvar/RCV000731213, http://www.ncbi.nlm.nih.gov/clinvar/RCV003316802	CV_SIG_PATHOGENIC, CV_SIG_LIKELY_PATHOGENIC					PATHOGENIC	PM3, PP5, PM2, PVS1, PM3, PP5, PM2, PVS1	6.4046E-23	1.502	30	0	#209850, #261600, #genemap2	phenylalanine hydroxylase	autism::classic phenylketonuria::maternal phenylketonuria::mild hyperphenylalaninemia::mild phenylketonuria::phenylketonuria::tetrahydrobiopterin-responsive hyperphenylalaninemia/phenylketonuria	This gene encodes a member of the biopterin-dependent aromatic amino acid hydroxylase protein family. The encoded phenylalanine hydroxylase enzyme hydroxylates phenylalanine to tyrosine and is the rate-limiting step in phenylalanine catabolism. Deficiency of this enzyme activity results in the autosomal recessive disorder phenylketonuria. [provided by RefSeq, Aug 2017]		PASS	AutosomalRecessive
PAH	SNP	12	102846899	102846899	G	C	rs62514958	NM_000277.3	p.Ala322Gly	c.965C>G	9	het	EXONIC	NON_SYNONYMOUS	HIGH	0.0		77	-1	-1	3.0979554E-5			3.2982618E-5	3.1483993E-5	2.6295376E-5			0.8612359550561799	Deleterious	0.002	Benign (Moderate)			1.0		2.97	Neutral	-6.33	Uncertain	0.05	Benign	5.38	Benign (Supporting)	0.862	Deleterious (Moderate)	0.550295	Deleterious (Strong)							http://www.ncbi.nlm.nih.gov/clinvar/RCV000089177, http://www.ncbi.nlm.nih.gov/clinvar/RCV002251845, http://www.ncbi.nlm.nih.gov/clinvar/RCV000000647, http://www.ncbi.nlm.nih.gov/clinvar/RCV000675108	CV_SIG_PATHOGENIC, CV_SIG_LIKELY_PATHOGENIC, CV_SIG_UNCERTAIN_SIGNIFICANCE, CV_SIG_NOT_PROVIDED					PATHOGENIC	PM1, PM3, PP5, PM5, PP2, PS3, PM2, PP3, PM1, PM3, PP5, PM5, PP2, PS3, PM2, PP3	6.4046E-23	1.502	30	0	#209850, #261600, #genemap2	phenylalanine hydroxylase	autism::classic phenylketonuria::maternal phenylketonuria::mild hyperphenylalaninemia::mild phenylketonuria::phenylketonuria::tetrahydrobiopterin-responsive hyperphenylalaninemia/phenylketonuria	This gene encodes a member of the biopterin-dependent aromatic amino acid hydroxylase protein family. The encoded phenylalanine hydroxylase enzyme hydroxylates phenylalanine to tyrosine and is the rate-limiting step in phenylalanine catabolism. Deficiency of this enzyme activity results in the autosomal recessive disorder phenylketonuria. [provided by RefSeq, Aug 2017]		PASS	AutosomalRecessive
PAH	INDEL	12	102846922	102846923	AG	A	rs62642907	NM_000277.3	p.Pro314Leufs*27	c.941del	9	het	EXONIC	FRAMESHIFT	HIGH	0.0		86	-1	-1									0.5569999999999999	Uncertain											0.37	Splice-Altering / strong													http://www.ncbi.nlm.nih.gov/clinvar/RCV000089170, http://www.ncbi.nlm.nih.gov/clinvar/RCV002259597	CV_SIG_PATHOGENIC, CV_SIG_NOT_PROVIDED					PATHOGENIC	PM3, PP5, PM2, PVS1, PM3, PP5, PM2, PVS1	6.4046E-23	1.502	30	0	#209850, #261600, #genemap2	phenylalanine hydroxylase	autism::classic phenylketonuria::maternal phenylketonuria::mild hyperphenylalaninemia::mild phenylketonuria::phenylketonuria::tetrahydrobiopterin-responsive hyperphenylalaninemia/phenylketonuria	This gene encodes a member of the biopterin-dependent aromatic amino acid hydroxylase protein family. The encoded phenylalanine hydroxylase enzyme hydroxylates phenylalanine to tyrosine and is the rate-limiting step in phenylalanine catabolism. Deficiency of this enzyme activity results in the autosomal recessive disorder phenylketonuria. [provided by RefSeq, Aug 2017]		PASS	AutosomalRecessive
PAH	SNP	12	102846923	102846923	G	T	rs62642940	NM_000277.3	p.Pro314His	c.941C>A	9	het	EXONIC	NON_SYNONYMOUS	HIGH	0.0		80	-1	-1	4.3426608E-6				3.4212223E-6	1.3146305E-5			0.8747191011235955	Deleterious	0.001	Benign (Moderate)			1.0		2.55	Neutral	-6.15	Uncertain	0.17	Splice-Altering / moderate	5.38	Benign (Supporting)	0.91	Deleterious (Moderate)	0.552309	Deleterious (Strong)							http://www.ncbi.nlm.nih.gov/clinvar/RCV000089171, http://www.ncbi.nlm.nih.gov/clinvar/RCV000409567	CV_SIG_PATHOGENIC, CV_SIG_LIKELY_PATHOGENIC, CV_SIG_NOT_PROVIDED					PATHOGENIC	PM1, PM3, PP5, PM5, PP2, PS3, PM2, PP3, PM1, PM3, PP5, PM5, PP2, PS3, PM2, PP3	6.4046E-23	1.502	30	0	#209850, #261600, #genemap2	phenylalanine hydroxylase	autism::classic phenylketonuria::maternal phenylketonuria::mild hyperphenylalaninemia::mild phenylketonuria::phenylketonuria::tetrahydrobiopterin-responsive hyperphenylalaninemia/phenylketonuria	This gene encodes a member of the biopterin-dependent aromatic amino acid hydroxylase protein family. The encoded phenylalanine hydroxylase enzyme hydroxylates phenylalanine to tyrosine and is the rate-limiting step in phenylalanine catabolism. Deficiency of this enzyme activity results in the autosomal recessive disorder phenylketonuria. [provided by RefSeq, Aug 2017]		PASS	AutosomalRecessive
PAH	SNP	12	102851686	102851686	C	G		NM_000277.3		c.912+1G>C	8	het	SPLICE_DONOR	OTHER	HIGH	0.0		98	-1	-1									0.7999967871281317	Deleterious					1.0						0.88	Splice-Altering / strong	5.51	Benign (Supporting)			0.66	Deleterious (Strong)					0.999990361384395	Deleterious	http://www.ncbi.nlm.nih.gov/clinvar/RCV001269061	CV_SIG_PATHOGENIC					PATHOGENIC	PM3, PP5, PM2, PVS1, PM3, PP5, PM2, PVS1	6.4046E-23	1.502	30	0	#209850, #261600, #genemap2	phenylalanine hydroxylase	autism::classic phenylketonuria::maternal phenylketonuria::mild hyperphenylalaninemia::mild phenylketonuria::phenylketonuria::tetrahydrobiopterin-responsive hyperphenylalaninemia/phenylketonuria	This gene encodes a member of the biopterin-dependent aromatic amino acid hydroxylase protein family. The encoded phenylalanine hydroxylase enzyme hydroxylates phenylalanine to tyrosine and is the rate-limiting step in phenylalanine catabolism. Deficiency of this enzyme activity results in the autosomal recessive disorder phenylketonuria. [provided by RefSeq, Aug 2017]		PASS	AutosomalRecessive
PAH	SNP	12	102851696	102851696	C	A	rs1592952179	NM_000277.3	p.Gln301His	c.903G>T	8	het	EXONIC	NON_SYNONYMOUS	HIGH	0.0		32	-1	-1									0.8525280898876405	Deleterious	0.0	Benign (Moderate)			1.0		2.63	Neutral	-6.55	Uncertain	0.03	Benign	0.52	Benign (Supporting)	0.831	Deleterious (Moderate)	0.482596	Deleterious (Strong)							http://www.ncbi.nlm.nih.gov/clinvar/RCV000993643	CV_SIG_LIKELY_PATHOGENIC					PATHOGENIC	PM1, PM3, PP5, PM5, PP2, PM2, PP3, PM1, PM3, PP5, PM5, PP2, PM2, PP3	6.4046E-23	1.502	30	0	#209850, #261600, #genemap2	phenylalanine hydroxylase	autism::classic phenylketonuria::maternal phenylketonuria::mild hyperphenylalaninemia::mild phenylketonuria::phenylketonuria::tetrahydrobiopterin-responsive hyperphenylalaninemia/phenylketonuria	This gene encodes a member of the biopterin-dependent aromatic amino acid hydroxylase protein family. The encoded phenylalanine hydroxylase enzyme hydroxylates phenylalanine to tyrosine and is the rate-limiting step in phenylalanine catabolism. Deficiency of this enzyme activity results in the autosomal recessive disorder phenylketonuria. [provided by RefSeq, Aug 2017]		PASS	AutosomalRecessive
PAH	SNP	12	102851701	102851701	C	A	rs5030853	NM_000277.3	p.Ala300Ser	c.898G>T	8	het	EXONIC	NON_SYNONYMOUS	HIGH	0.0		76	-1	-1	3.953593E-4		3.0755036E-4	4.462441E-4	4.029632E-4	3.2211412E-4			0.9842696629213483	Deleterious	0.0	Benign (Moderate)			1.0		3.545	Neutral	-7.0	Uncertain	0.01	Benign	5.51	Benign (Supporting)	0.944	Deleterious (Strong)	0.579612	Deleterious (Strong)							http://www.ncbi.nlm.nih.gov/clinvar/RCV000078536, http://www.ncbi.nlm.nih.gov/clinvar/RCV000150084, http://www.ncbi.nlm.nih.gov/clinvar/RCV001267463, http://www.ncbi.nlm.nih.gov/clinvar/RCV000590551	CV_SIG_PATHOGENIC, CV_SIG_NOT_PROVIDED					PATHOGENIC	PM1, PM3, PP5, PM5, PP2, PS3, PM2, PP3, PM1, PM3, PP5, PM5, PP2, PS3, PM2, PP3	6.4046E-23	1.502	30	0	#209850, #261600, #genemap2	phenylalanine hydroxylase	autism::classic phenylketonuria::maternal phenylketonuria::mild hyperphenylalaninemia::mild phenylketonuria::phenylketonuria::tetrahydrobiopterin-responsive hyperphenylalaninemia/phenylketonuria	This gene encodes a member of the biopterin-dependent aromatic amino acid hydroxylase protein family. The encoded phenylalanine hydroxylase enzyme hydroxylates phenylalanine to tyrosine and is the rate-limiting step in phenylalanine catabolism. Deficiency of this enzyme activity results in the autosomal recessive disorder phenylketonuria. [provided by RefSeq, Aug 2017]		PASS	AutosomalRecessive
PAH	SNP	12	102851709	102851709	C	T	rs62642939	NM_000277.3	p.Arg297His	c.890G>A	8	het	EXONIC	NON_SYNONYMOUS	HIGH	0.0		83	-1	-1	2.415043E-5			8.262415E-6	2.3945737E-5	2.6293303E-5			0.696583850931677	Uncertain	0.007	Benign (Moderate)			0.967988		1.585	Neutral	-6.14	Uncertain	0.04	Benign	5.51	Benign (Supporting)	0.64	Deleterious (Supporting)	0.200873	Deleterious (Strong)							http://www.ncbi.nlm.nih.gov/clinvar/RCV000150085, http://www.ncbi.nlm.nih.gov/clinvar/RCV000078535, http://www.ncbi.nlm.nih.gov/clinvar/RCV000588535	CV_SIG_PATHOGENIC, CV_SIG_NOT_PROVIDED					PATHOGENIC	PM1, PM3, PP5, PM5, PP2, PS3, PM2, PM1, PM3, PP5, PM5, PP2, PS3, PM2	6.4046E-23	1.502	30	0	#209850, #261600, #genemap2	phenylalanine hydroxylase	autism::classic phenylketonuria::maternal phenylketonuria::mild hyperphenylalaninemia::mild phenylketonuria::phenylketonuria::tetrahydrobiopterin-responsive hyperphenylalaninemia/phenylketonuria	This gene encodes a member of the biopterin-dependent aromatic amino acid hydroxylase protein family. The encoded phenylalanine hydroxylase enzyme hydroxylates phenylalanine to tyrosine and is the rate-limiting step in phenylalanine catabolism. Deficiency of this enzyme activity results in the autosomal recessive disorder phenylketonuria. [provided by RefSeq, Aug 2017]		PASS	AutosomalRecessive
PAH	SNP	12	102851710	102851710	G	A	rs62642945	NM_000277.3	p.Arg297Cys	c.889C>T	8	het	EXONIC	NON_SYNONYMOUS	HIGH	0.0		49	-1	-1	1.609461E-5			1.6525375E-5	1.7103303E-5	6.5733257E-6			0.850561797752809	Deleterious	0.001	Benign (Moderate)			0.999853		1.935	Neutral	-6.16	Uncertain	0.08	Uncertain	4.61	Benign (Supporting)	0.824	Deleterious (Moderate)	0.38526	Deleterious (Strong)							http://www.ncbi.nlm.nih.gov/clinvar/RCV000089146, http://www.ncbi.nlm.nih.gov/clinvar/RCV000993622	CV_SIG_PATHOGENIC, CV_SIG_LIKELY_PATHOGENIC, CV_SIG_NOT_PROVIDED					PATHOGENIC	PM1, PM3, PP5, PM5, PP2, PM2, PP3, PM1, PM3, PP5, PM5, PP2, PM2, PP3	6.4046E-23	1.502	30	0	#209850, #261600, #genemap2	phenylalanine hydroxylase	autism::classic phenylketonuria::maternal phenylketonuria::mild hyperphenylalaninemia::mild phenylketonuria::phenylketonuria::tetrahydrobiopterin-responsive hyperphenylalaninemia/phenylketonuria	This gene encodes a member of the biopterin-dependent aromatic amino acid hydroxylase protein family. The encoded phenylalanine hydroxylase enzyme hydroxylates phenylalanine to tyrosine and is the rate-limiting step in phenylalanine catabolism. Deficiency of this enzyme activity results in the autosomal recessive disorder phenylketonuria. [provided by RefSeq, Aug 2017]		PASS	AutosomalRecessive
PAH	SNP	12	102851728	102851728	C	A		NM_000277.3	p.Val291Leu	c.871G>T	8	het	EXONIC	NON_SYNONYMOUS	HIGH	0.0		55	-1	-1									0.8637640449438203	Deleterious	0.003	Benign (Moderate)			1.0		3.455	Neutral	-6.31	Uncertain	0.06	Benign	5.51	Benign (Supporting)	0.871	Deleterious (Moderate)	0.414144	Deleterious (Strong)							http://www.ncbi.nlm.nih.gov/clinvar/RCV001199980	CV_SIG_UNCERTAIN_SIGNIFICANCE					LIKELY_PATHOGENIC	PM1, PP2, PM2, PP3, PM1, PP2, PM2, PP3	6.4046E-23	1.502	30	0	#209850, #261600, #genemap2	phenylalanine hydroxylase	autism::classic phenylketonuria::maternal phenylketonuria::mild hyperphenylalaninemia::mild phenylketonuria::phenylketonuria::tetrahydrobiopterin-responsive hyperphenylalaninemia/phenylketonuria	This gene encodes a member of the biopterin-dependent aromatic amino acid hydroxylase protein family. The encoded phenylalanine hydroxylase enzyme hydroxylates phenylalanine to tyrosine and is the rate-limiting step in phenylalanine catabolism. Deficiency of this enzyme activity results in the autosomal recessive disorder phenylketonuria. [provided by RefSeq, Aug 2017]		PASS	AutosomalRecessive
PAH	SNP	12	102852814	102852814	C	T	rs5030852	NM_000277.3		c.842+1G>A	7	het	SPLICE_DONOR	OTHER	HIGH	0.0		73	-1	-1	5.819772E-5			3.2947843E-5	6.020338E-5	3.9433213E-5			0.7999963573357798	Deleterious					1.0						0.94	Splice-Altering / strong	5.73	Benign (Supporting)			0.66	Deleterious (Strong)					0.999989072007339	Deleterious	http://www.ncbi.nlm.nih.gov/clinvar/RCV000000630, http://www.ncbi.nlm.nih.gov/clinvar/RCV000089129	CV_SIG_PATHOGENIC, CV_SIG_LIKELY_PATHOGENIC, CV_SIG_NOT_PROVIDED					PATHOGENIC	PM3, PP5, PM2, PVS1, PM3, PP5, PM2, PVS1	6.4046E-23	1.502	30	0	#209850, #261600, #genemap2	phenylalanine hydroxylase	autism::classic phenylketonuria::maternal phenylketonuria::mild hyperphenylalaninemia::mild phenylketonuria::phenylketonuria::tetrahydrobiopterin-responsive hyperphenylalaninemia/phenylketonuria	This gene encodes a member of the biopterin-dependent aromatic amino acid hydroxylase protein family. The encoded phenylalanine hydroxylase enzyme hydroxylates phenylalanine to tyrosine and is the rate-limiting step in phenylalanine catabolism. Deficiency of this enzyme activity results in the autosomal recessive disorder phenylketonuria. [provided by RefSeq, Aug 2017]		PASS	AutosomalRecessive
PAH	SNP	12	102852816	102852816	G	A	rs199475654	NM_000277.3	p.Pro281Ser	c.841C>T	7	het	EXONIC	NON_SYNONYMOUS	HIGH	0.0		19	-1	-1	6.248906E-7			8.237096E-6	6.8412277E-7	0.0			0.9974719101123595	Deleterious	0.0	Benign (Moderate)			1.0		4.86	Neutral	-7.88	Uncertain	0.03	Benign	5.73	Benign (Supporting)	0.991	Deleterious (Strong)	0.597897	Deleterious (Strong)					0.985940255900912	Deleterious	http://www.ncbi.nlm.nih.gov/clinvar/RCV000078533, http://www.ncbi.nlm.nih.gov/clinvar/RCV000721177	CV_SIG_LIKELY_PATHOGENIC, CV_SIG_UNCERTAIN_SIGNIFICANCE, CV_SIG_NOT_PROVIDED					PATHOGENIC	PM1, PM3, PP5, PM5, PP2, PM2, PP3, PM1, PM3, PP5, PM5, PP2, PM2, PP3	6.4046E-23	1.502	30	0	#209850, #261600, #genemap2	phenylalanine hydroxylase	autism::classic phenylketonuria::maternal phenylketonuria::mild hyperphenylalaninemia::mild phenylketonuria::phenylketonuria::tetrahydrobiopterin-responsive hyperphenylalaninemia/phenylketonuria	This gene encodes a member of the biopterin-dependent aromatic amino acid hydroxylase protein family. The encoded phenylalanine hydroxylase enzyme hydroxylates phenylalanine to tyrosine and is the rate-limiting step in phenylalanine catabolism. Deficiency of this enzyme activity results in the autosomal recessive disorder phenylketonuria. [provided by RefSeq, Aug 2017]		PASS	AutosomalRecessive
PAH	SNP	12	102852834	102852834	G	A	rs62508691	NM_000277.3	p.Pro275Ser	c.823C>T	7	het	EXONIC	NON_SYNONYMOUS	HIGH	0.0		37	-1	-1	3.0E-5		7.688759E-5						0.9870786516853932	Deleterious	0.0	Benign (Moderate)			1.0		4.46	Neutral	-6.87	Uncertain	0.0	Benign	5.73	Benign (Supporting)	0.954	Deleterious (Strong)	0.598619	Deleterious (Strong)							http://www.ncbi.nlm.nih.gov/clinvar/RCV000089114, http://www.ncbi.nlm.nih.gov/clinvar/RCV000672603	CV_SIG_PATHOGENIC, CV_SIG_LIKELY_PATHOGENIC, CV_SIG_NOT_PROVIDED					PATHOGENIC	PM1, PM3, PP5, PM5, PP2, PM2, PP3, PM1, PM3, PP5, PM5, PP2, PM2, PP3	6.4046E-23	1.502	30	0	#209850, #261600, #genemap2	phenylalanine hydroxylase	autism::classic phenylketonuria::maternal phenylketonuria::mild hyperphenylalaninemia::mild phenylketonuria::phenylketonuria::tetrahydrobiopterin-responsive hyperphenylalaninemia/phenylketonuria	This gene encodes a member of the biopterin-dependent aromatic amino acid hydroxylase protein family. The encoded phenylalanine hydroxylase enzyme hydroxylates phenylalanine to tyrosine and is the rate-limiting step in phenylalanine catabolism. Deficiency of this enzyme activity results in the autosomal recessive disorder phenylketonuria. [provided by RefSeq, Aug 2017]		PASS	AutosomalRecessive
PAH	SNP	12	102852848	102852848	C	T	rs62514950	NM_000277.3	p.Arg270Lys	c.809G>A	7	het	EXONIC	NON_SYNONYMOUS	HIGH	0.0		88	-1	-1	6.831904E-6			8.237233E-6	7.524753E-6	0.0			0.9851123595505618	Deleterious	0.0	Benign (Moderate)			1.0		4.86	Neutral	-8.41	Uncertain	0.0	Benign	5.73	Benign (Supporting)	0.947	Deleterious (Strong)	0.591264	Deleterious (Strong)							http://www.ncbi.nlm.nih.gov/clinvar/RCV000089105, http://www.ncbi.nlm.nih.gov/clinvar/RCV000153632	CV_SIG_PATHOGENIC, CV_SIG_NOT_PROVIDED					PATHOGENIC	PM1, PM3, PP5, PM5, PP2, PS3, PM2, PP3, PM1, PM3, PP5, PM5, PP2, PS3, PM2, PP3	6.4046E-23	1.502	30	0	#209850, #261600, #genemap2	phenylalanine hydroxylase	autism::classic phenylketonuria::maternal phenylketonuria::mild hyperphenylalaninemia::mild phenylketonuria::phenylketonuria::tetrahydrobiopterin-responsive hyperphenylalaninemia/phenylketonuria	This gene encodes a member of the biopterin-dependent aromatic amino acid hydroxylase protein family. The encoded phenylalanine hydroxylase enzyme hydroxylates phenylalanine to tyrosine and is the rate-limiting step in phenylalanine catabolism. Deficiency of this enzyme activity results in the autosomal recessive disorder phenylketonuria. [provided by RefSeq, Aug 2017]		PASS	AutosomalRecessive
PAH	SNP	12	102852853	102852853	G	T		NM_000277.3	p.Tyr268*	c.804C>A	7	het	EXONIC	STOP_GAIN	HIGH	0.0		63	-1	-1															1.0						0.11	Uncertain	3.91	Benign (Supporting)			0.66	Deleterious (Strong)							http://www.ncbi.nlm.nih.gov/clinvar/RCV001269081	CV_SIG_PATHOGENIC					PATHOGENIC	PM3, PP5, PM2, PVS1, PM3, PP5, PM2, PVS1	6.4046E-23	1.502	30	0	#209850, #261600, #genemap2	phenylalanine hydroxylase	autism::classic phenylketonuria::maternal phenylketonuria::mild hyperphenylalaninemia::mild phenylketonuria::phenylketonuria::tetrahydrobiopterin-responsive hyperphenylalaninemia/phenylketonuria	This gene encodes a member of the biopterin-dependent aromatic amino acid hydroxylase protein family. The encoded phenylalanine hydroxylase enzyme hydroxylates phenylalanine to tyrosine and is the rate-limiting step in phenylalanine catabolism. Deficiency of this enzyme activity results in the autosomal recessive disorder phenylketonuria. [provided by RefSeq, Aug 2017]		PASS	AutosomalRecessive
PAH	SNP	12	102852868	102852868	G	C	rs62642944	NM_000277.3	p.Phe263Leu	c.789C>G	7	het	EXONIC	NON_SYNONYMOUS	HIGH	0.0		55	-1	-1	7.440633E-6			1.6477179E-5	8.208799E-6	0.0			0.8800561797752811	Deleterious	0.005	Benign (Moderate)			1.0		2.655	Neutral	-7.0	Uncertain	0.0	Benign	2.95	Benign (Supporting)	0.929	Deleterious (Strong)	0.469168	Deleterious (Strong)							http://www.ncbi.nlm.nih.gov/clinvar/RCV000758091, http://www.ncbi.nlm.nih.gov/clinvar/RCV000089092	CV_SIG_PATHOGENIC, CV_SIG_UNCERTAIN_SIGNIFICANCE, CV_SIG_NOT_PROVIDED					PATHOGENIC	PM1, PS1, PM5, PP2, PM2, PP3, PM1, PS1, PM5, PP2, PM2, PP3	6.4046E-23	1.502	30	0	#209850, #261600, #genemap2	phenylalanine hydroxylase	autism::classic phenylketonuria::maternal phenylketonuria::mild hyperphenylalaninemia::mild phenylketonuria::phenylketonuria::tetrahydrobiopterin-responsive hyperphenylalaninemia/phenylketonuria	This gene encodes a member of the biopterin-dependent aromatic amino acid hydroxylase protein family. The encoded phenylalanine hydroxylase enzyme hydroxylates phenylalanine to tyrosine and is the rate-limiting step in phenylalanine catabolism. Deficiency of this enzyme activity results in the autosomal recessive disorder phenylketonuria. [provided by RefSeq, Aug 2017]		PASS	AutosomalRecessive
PAH	SNP	12	102852872	102852872	A	C	rs281865445	NM_000277.3	p.Val262Gly	c.785T>G	7	het	EXONIC	NON_SYNONYMOUS	HIGH	0.0		98	-1	-1	6.195779E-7				6.840685E-7	0.0			0.9870786516853932	Deleterious	0.0	Benign (Moderate)			1.0		4.48	Neutral	-6.6	Uncertain	0.0	Benign	5.72	Benign (Supporting)	0.954	Deleterious (Strong)	0.599934	Deleterious (Strong)							http://www.ncbi.nlm.nih.gov/clinvar/RCV000106366	CV_SIG_LIKELY_PATHOGENIC					PATHOGENIC	PM1, PM3, PP5, PP2, PM2, PP3, PM1, PM3, PP5, PP2, PM2, PP3	6.4046E-23	1.502	30	0	#209850, #261600, #genemap2	phenylalanine hydroxylase	autism::classic phenylketonuria::maternal phenylketonuria::mild hyperphenylalaninemia::mild phenylketonuria::phenylketonuria::tetrahydrobiopterin-responsive hyperphenylalaninemia/phenylketonuria	This gene encodes a member of the biopterin-dependent aromatic amino acid hydroxylase protein family. The encoded phenylalanine hydroxylase enzyme hydroxylates phenylalanine to tyrosine and is the rate-limiting step in phenylalanine catabolism. Deficiency of this enzyme activity results in the autosomal recessive disorder phenylketonuria. [provided by RefSeq, Aug 2017]		PASS	AutosomalRecessive
PAH	SNP	12	102852875	102852875	C	T	rs5030849	NM_000277.3	p.Arg261Gln	c.782G>A	7	het	EXONIC	NON_SYNONYMOUS	HIGH	0.0		87	-1	-1	2.3139674E-4		5.382131E-4	2.7188243E-4	2.3189858E-4	2.2345781E-4			0.9957865168539326	Deleterious	0.0	Benign (Moderate)			1.0		3.98	Neutral	-6.71	Uncertain	0.0	Benign	5.72	Benign (Supporting)	0.985	Deleterious (Strong)	0.593015	Deleterious (Strong)							http://www.ncbi.nlm.nih.gov/clinvar/RCV000078530, http://www.ncbi.nlm.nih.gov/clinvar/RCV000000612, http://www.ncbi.nlm.nih.gov/clinvar/RCV003904790	CV_SIG_PATHOGENIC, CV_SIG_LIKELY_PATHOGENIC, CV_SIG_UNCERTAIN_SIGNIFICANCE, CV_SIG_NOT_PROVIDED					PATHOGENIC	PM1, PM3, BS1, PP5, PM5, PP2, PS3, PP3, PM1, PM3, BS1, PP5, PM5, PP2, PS3, PP3	6.4046E-23	1.502	30	0	#209850, #261600, #genemap2	phenylalanine hydroxylase	autism::classic phenylketonuria::maternal phenylketonuria::mild hyperphenylalaninemia::mild phenylketonuria::phenylketonuria::tetrahydrobiopterin-responsive hyperphenylalaninemia/phenylketonuria	This gene encodes a member of the biopterin-dependent aromatic amino acid hydroxylase protein family. The encoded phenylalanine hydroxylase enzyme hydroxylates phenylalanine to tyrosine and is the rate-limiting step in phenylalanine catabolism. Deficiency of this enzyme activity results in the autosomal recessive disorder phenylketonuria. [provided by RefSeq, Aug 2017]		PASS	AutosomalRecessive
PAH	INDEL	12	102852902	102852904	CGA	C		NM_000277.3	p.Arg252Glyfs*30	c.753_754del	7	het	EXONIC	FRAMESHIFT	HIGH	0.0		50	-1	-1									0.010000000000000009	Benign											0.0	Benign													http://www.ncbi.nlm.nih.gov/clinvar/RCV002260489	CV_SIG_PATHOGENIC					PATHOGENIC	PM3, PP5, PM2, PVS1, PM3, PP5, PM2, PVS1	6.4046E-23	1.502	30	0	#209850, #261600, #genemap2	phenylalanine hydroxylase	autism::classic phenylketonuria::maternal phenylketonuria::mild hyperphenylalaninemia::mild phenylketonuria::phenylketonuria::tetrahydrobiopterin-responsive hyperphenylalaninemia/phenylketonuria	This gene encodes a member of the biopterin-dependent aromatic amino acid hydroxylase protein family. The encoded phenylalanine hydroxylase enzyme hydroxylates phenylalanine to tyrosine and is the rate-limiting step in phenylalanine catabolism. Deficiency of this enzyme activity results in the autosomal recessive disorder phenylketonuria. [provided by RefSeq, Aug 2017]		PASS	AutosomalRecessive
PAH	SNP	12	102852911	102852911	A	T	rs62507338	NM_000277.3	p.Leu249His	c.746T>A	7	het	EXONIC	NON_SYNONYMOUS	HIGH	0.0		79	-1	-1									0.9935393258426966	Deleterious	0.0	Benign (Moderate)			1.0		4.41	Neutral	-6.54	Uncertain	0.0	Benign	5.92	Benign (Supporting)	0.977	Deleterious (Strong)	0.59885	Deleterious (Strong)							http://www.ncbi.nlm.nih.gov/clinvar/RCV002259595, http://www.ncbi.nlm.nih.gov/clinvar/RCV000089077	CV_SIG_LIKELY_PATHOGENIC, CV_SIG_NOT_PROVIDED					PATHOGENIC	PM1, PM3, PP5, PM5, PP2, PM2, PP3, PM1, PM3, PP5, PM5, PP2, PM2, PP3	6.4046E-23	1.502	30	0	#209850, #261600, #genemap2	phenylalanine hydroxylase	autism::classic phenylketonuria::maternal phenylketonuria::mild hyperphenylalaninemia::mild phenylketonuria::phenylketonuria::tetrahydrobiopterin-responsive hyperphenylalaninemia/phenylketonuria	This gene encodes a member of the biopterin-dependent aromatic amino acid hydroxylase protein family. The encoded phenylalanine hydroxylase enzyme hydroxylates phenylalanine to tyrosine and is the rate-limiting step in phenylalanine catabolism. Deficiency of this enzyme activity results in the autosomal recessive disorder phenylketonuria. [provided by RefSeq, Aug 2017]		PASS	AutosomalRecessive
PAH	SNP	12	102852914	102852914	A	C	rs62507340	NM_000277.3	p.Leu248Arg	c.743T>G	7	het	EXONIC	NON_SYNONYMOUS	HIGH	0.0		23	-1	-1	1.2390376E-6				1.368122E-6	0.0			0.9907303370786515	Deleterious	0.001	Benign (Moderate)			1.0		4.355	Neutral	-6.68	Uncertain	0.0	Benign	5.92	Benign (Supporting)	0.967	Deleterious (Strong)	0.560875	Deleterious (Strong)							http://www.ncbi.nlm.nih.gov/clinvar/RCV002259594, http://www.ncbi.nlm.nih.gov/clinvar/RCV000089075	CV_SIG_UNCERTAIN_SIGNIFICANCE, CV_SIG_NOT_PROVIDED					LIKELY_PATHOGENIC	PM1, PM5, PP2, PM2, PP3, PM1, PM5, PP2, PM2, PP3	6.4046E-23	1.502	30	0	#209850, #261600, #genemap2	phenylalanine hydroxylase	autism::classic phenylketonuria::maternal phenylketonuria::mild hyperphenylalaninemia::mild phenylketonuria::phenylketonuria::tetrahydrobiopterin-responsive hyperphenylalaninemia/phenylketonuria	This gene encodes a member of the biopterin-dependent aromatic amino acid hydroxylase protein family. The encoded phenylalanine hydroxylase enzyme hydroxylates phenylalanine to tyrosine and is the rate-limiting step in phenylalanine catabolism. Deficiency of this enzyme activity results in the autosomal recessive disorder phenylketonuria. [provided by RefSeq, Aug 2017]		PASS	AutosomalRecessive
PAH	SNP	12	102852918	102852918	C	G	rs62508731	NM_000277.3	p.Gly247Arg	c.739G>C	7	het	EXONIC	NON_SYNONYMOUS	HIGH	0.0		98	-1	-1									0.9946629213483145	Deleterious	0.0	Benign (Moderate)			1.0		4.74	Neutral	-7.03	Uncertain	0.0	Benign	5.92	Benign (Supporting)	0.981	Deleterious (Strong)	0.594052	Deleterious (Strong)							http://www.ncbi.nlm.nih.gov/clinvar/RCV000668140, http://www.ncbi.nlm.nih.gov/clinvar/RCV000089071	CV_SIG_PATHOGENIC, CV_SIG_LIKELY_PATHOGENIC, CV_SIG_NOT_PROVIDED					PATHOGENIC	PM1, PM3, PP5, PM5, PP2, PM2, PP3, PM1, PM3, PP5, PM5, PP2, PM2, PP3	6.4046E-23	1.502	30	0	#209850, #261600, #genemap2	phenylalanine hydroxylase	autism::classic phenylketonuria::maternal phenylketonuria::mild hyperphenylalaninemia::mild phenylketonuria::phenylketonuria::tetrahydrobiopterin-responsive hyperphenylalaninemia/phenylketonuria	This gene encodes a member of the biopterin-dependent aromatic amino acid hydroxylase protein family. The encoded phenylalanine hydroxylase enzyme hydroxylates phenylalanine to tyrosine and is the rate-limiting step in phenylalanine catabolism. Deficiency of this enzyme activity results in the autosomal recessive disorder phenylketonuria. [provided by RefSeq, Aug 2017]		PASS	AutosomalRecessive
PAH	SNP	12	102852935	102852935	C	T	rs62508730	NM_000277.3	p.Arg241His	c.722G>A	7	het	EXONIC	NON_SYNONYMOUS	HIGH	0.0		67	-1	-1	9.41875E-5		7.688759E-5	9.911785E-5	9.9190605E-5	4.605021E-5			0.8702247191011236	Deleterious	0.019	Benign (Moderate)			1.0		3.125	Neutral	-6.15	Uncertain	0.01	Benign	5.01	Benign (Supporting)	0.894	Deleterious (Moderate)	0.436298	Deleterious (Strong)							http://www.ncbi.nlm.nih.gov/clinvar/RCV003343638, http://www.ncbi.nlm.nih.gov/clinvar/RCV000089055, http://www.ncbi.nlm.nih.gov/clinvar/RCV000576386	CV_SIG_PATHOGENIC, CV_SIG_NOT_PROVIDED					PATHOGENIC	PM1, PM3, PP5, PM5, PP2, PS3, PM2, PP3, PM1, PM3, PP5, PM5, PP2, PS3, PM2, PP3	6.4046E-23	1.502	30	0	#209850, #261600, #genemap2	phenylalanine hydroxylase	autism::classic phenylketonuria::maternal phenylketonuria::mild hyperphenylalaninemia::mild phenylketonuria::phenylketonuria::tetrahydrobiopterin-responsive hyperphenylalaninemia/phenylketonuria	This gene encodes a member of the biopterin-dependent aromatic amino acid hydroxylase protein family. The encoded phenylalanine hydroxylase enzyme hydroxylates phenylalanine to tyrosine and is the rate-limiting step in phenylalanine catabolism. Deficiency of this enzyme activity results in the autosomal recessive disorder phenylketonuria. [provided by RefSeq, Aug 2017]		PASS	AutosomalRecessive
PAH	SNP	12	102852936	102852936	G	A	rs76687508	NM_000277.3	p.Arg241Cys	c.721C>T	7	het	EXONIC	NON_SYNONYMOUS	HIGH	0.0		95	-1	-1	4.913176E-5			1.4054001E-4	4.446512E-5	9.198423E-5			0.8598314606741574	Deleterious	0.037	Benign (Moderate)			1.0		2.23	Neutral	-6.17	Uncertain	0.0	Benign	5.92	Benign (Supporting)	0.857	Deleterious (Moderate)	0.479189	Deleterious (Strong)							http://www.ncbi.nlm.nih.gov/clinvar/RCV000153635, http://www.ncbi.nlm.nih.gov/clinvar/RCV000089054	CV_SIG_PATHOGENIC, CV_SIG_NOT_PROVIDED					PATHOGENIC	PM1, PM3, PP5, PM5, PP2, PS3, PM2, PP3, PM1, PM3, PP5, PM5, PP2, PS3, PM2, PP3	6.4046E-23	1.502	30	0	#209850, #261600, #genemap2	phenylalanine hydroxylase	autism::classic phenylketonuria::maternal phenylketonuria::mild hyperphenylalaninemia::mild phenylketonuria::phenylketonuria::tetrahydrobiopterin-responsive hyperphenylalaninemia/phenylketonuria	This gene encodes a member of the biopterin-dependent aromatic amino acid hydroxylase protein family. The encoded phenylalanine hydroxylase enzyme hydroxylates phenylalanine to tyrosine and is the rate-limiting step in phenylalanine catabolism. Deficiency of this enzyme activity results in the autosomal recessive disorder phenylketonuria. [provided by RefSeq, Aug 2017]		PASS	AutosomalRecessive
PAH	SNP	12	102852938	102852938	A	G	rs62508594	NM_000277.3	p.Phe240Ser	c.719T>C	7	het	EXONIC	NON_SYNONYMOUS	HIGH	0.0		16	-1	-1									0.9912921348314606	Deleterious	0.0	Benign (Moderate)			1.0		4.42	Neutral	-6.63	Uncertain	0.0	Benign	4.77	Benign (Supporting)	0.969	Deleterious (Strong)	0.599573	Deleterious (Strong)							http://www.ncbi.nlm.nih.gov/clinvar/RCV002259590, http://www.ncbi.nlm.nih.gov/clinvar/RCV000089053	CV_SIG_LIKELY_PATHOGENIC, CV_SIG_NOT_PROVIDED					PATHOGENIC	PM1, PM3, PP5, PP2, PM2, PP3, PM1, PM3, PP5, PP2, PM2, PP3	6.4046E-23	1.502	30	0	#209850, #261600, #genemap2	phenylalanine hydroxylase	autism::classic phenylketonuria::maternal phenylketonuria::mild hyperphenylalaninemia::mild phenylketonuria::phenylketonuria::tetrahydrobiopterin-responsive hyperphenylalaninemia/phenylketonuria	This gene encodes a member of the biopterin-dependent aromatic amino acid hydroxylase protein family. The encoded phenylalanine hydroxylase enzyme hydroxylates phenylalanine to tyrosine and is the rate-limiting step in phenylalanine catabolism. Deficiency of this enzyme activity results in the autosomal recessive disorder phenylketonuria. [provided by RefSeq, Aug 2017]		PASS	AutosomalRecessive
PAH	SNP	12	102852939	102852939	A	C	rs62507337	NM_000277.3	p.Phe240Val	c.718T>G	7	het	EXONIC	NON_SYNONYMOUS	HIGH	0.0		98	-1	-1	9.2930695E-6				1.0261027E-5	0.0			0.993820224719101	Deleterious	0.0	Benign (Moderate)			1.0		4.42	Neutral	-6.61	Uncertain	0.0	Benign	5.92	Benign (Supporting)	0.978	Deleterious (Strong)	0.599484	Deleterious (Strong)							http://www.ncbi.nlm.nih.gov/clinvar/RCV002514546, http://www.ncbi.nlm.nih.gov/clinvar/RCV000667600, http://www.ncbi.nlm.nih.gov/clinvar/RCV004525872, http://www.ncbi.nlm.nih.gov/clinvar/RCV000089052	CV_SIG_PATHOGENIC, CV_SIG_UNCERTAIN_SIGNIFICANCE, CV_SIG_NOT_PROVIDED					LIKELY_PATHOGENIC	PM1, PM5, PP2, PM2, PP3, PM1, PM5, PP2, PM2, PP3	6.4046E-23	1.502	30	0	#209850, #261600, #genemap2	phenylalanine hydroxylase	autism::classic phenylketonuria::maternal phenylketonuria::mild hyperphenylalaninemia::mild phenylketonuria::phenylketonuria::tetrahydrobiopterin-responsive hyperphenylalaninemia/phenylketonuria	This gene encodes a member of the biopterin-dependent aromatic amino acid hydroxylase protein family. The encoded phenylalanine hydroxylase enzyme hydroxylates phenylalanine to tyrosine and is the rate-limiting step in phenylalanine catabolism. Deficiency of this enzyme activity results in the autosomal recessive disorder phenylketonuria. [provided by RefSeq, Aug 2017]		PASS	AutosomalRecessive
PAH	SNP	12	102852952	102852952	T	C	rs62514938	NM_000277.3		c.707-2A>G	7	het	SPLICE_ACCEPTOR	OTHER	HIGH	0.0		68	-1	-1									0.799996082597867	Deleterious					1.0						0.98	Splice-Altering / strong	5.72	Benign (Supporting)			0.66	Deleterious (Strong)					0.999988247793601	Deleterious	http://www.ncbi.nlm.nih.gov/clinvar/RCV001375889, http://www.ncbi.nlm.nih.gov/clinvar/RCV000089045	CV_SIG_PATHOGENIC, CV_SIG_NOT_PROVIDED					PATHOGENIC	PM3, PP5, PM2, PVS1, PM3, PP5, PM2, PVS1	6.4046E-23	1.502	30	0	#209850, #261600, #genemap2	phenylalanine hydroxylase	autism::classic phenylketonuria::maternal phenylketonuria::mild hyperphenylalaninemia::mild phenylketonuria::phenylketonuria::tetrahydrobiopterin-responsive hyperphenylalaninemia/phenylketonuria	This gene encodes a member of the biopterin-dependent aromatic amino acid hydroxylase protein family. The encoded phenylalanine hydroxylase enzyme hydroxylates phenylalanine to tyrosine and is the rate-limiting step in phenylalanine catabolism. Deficiency of this enzyme activity results in the autosomal recessive disorder phenylketonuria. [provided by RefSeq, Aug 2017]		PASS	AutosomalRecessive
PAH	SNP	12	102855154	102855154	C	T	rs62516152	NM_000277.3	p.Val230Ile	c.688G>A	6	het	EXONIC	NON_SYNONYMOUS	HIGH	0.0		26	-1	-1	3.1555392E-4		2.3066277E-4	4.202096E-4	3.1470292E-4	3.2175455E-4			0.5872670807453415	Uncertain	0.233	Benign (Supporting)			1.0	Benign	0.185	Neutral	-6.21	Uncertain	0.0	Benign	5.47	Benign (Supporting)	0.512	Uncertain	0.124373	Deleterious (Strong)							http://www.ncbi.nlm.nih.gov/clinvar/RCV000411829, http://www.ncbi.nlm.nih.gov/clinvar/RCV003398705, http://www.ncbi.nlm.nih.gov/clinvar/RCV000089035	CV_SIG_PATHOGENIC, CV_SIG_LIKELY_PATHOGENIC, CV_SIG_UNCERTAIN_SIGNIFICANCE, CV_SIG_NOT_PROVIDED, CV_CONFLICTING_INTERPRETATIONS_OF_PATHOGENICITY					PATHOGENIC	PM1, PM3, PP5, PM5, PP2, PS3, PM2, PM1, PM3, PP5, PM5, PP2, PS3, PM2	6.4046E-23	1.502	30	0	#209850, #261600, #genemap2	phenylalanine hydroxylase	autism::classic phenylketonuria::maternal phenylketonuria::mild hyperphenylalaninemia::mild phenylketonuria::phenylketonuria::tetrahydrobiopterin-responsive hyperphenylalaninemia/phenylketonuria	This gene encodes a member of the biopterin-dependent aromatic amino acid hydroxylase protein family. The encoded phenylalanine hydroxylase enzyme hydroxylates phenylalanine to tyrosine and is the rate-limiting step in phenylalanine catabolism. Deficiency of this enzyme activity results in the autosomal recessive disorder phenylketonuria. [provided by RefSeq, Aug 2017]		PASS	AutosomalRecessive
PAH	SNP	12	102855163	102855163	G	C		NM_000277.3	p.Leu227Val	c.679C>G	6	het	EXONIC	NON_SYNONYMOUS	HIGH	0.0		14	-1	-1									0.8716292134831461	Deleterious	0.001	Benign (Moderate)			1.0		3.35	Neutral	-6.73	Uncertain	0.02	Benign	4.59	Benign (Supporting)	0.899	Deleterious (Moderate)	0.396438	Deleterious (Strong)							http://www.ncbi.nlm.nih.gov/clinvar/RCV001375897	CV_SIG_LIKELY_PATHOGENIC					PATHOGENIC	PM1, PM3, PP5, PM5, PP2, PM2, PP3, PM1, PM3, PP5, PM5, PP2, PM2, PP3	6.4046E-23	1.502	30	0	#209850, #261600, #genemap2	phenylalanine hydroxylase	autism::classic phenylketonuria::maternal phenylketonuria::mild hyperphenylalaninemia::mild phenylketonuria::phenylketonuria::tetrahydrobiopterin-responsive hyperphenylalaninemia/phenylketonuria	This gene encodes a member of the biopterin-dependent aromatic amino acid hydroxylase protein family. The encoded phenylalanine hydroxylase enzyme hydroxylates phenylalanine to tyrosine and is the rate-limiting step in phenylalanine catabolism. Deficiency of this enzyme activity results in the autosomal recessive disorder phenylketonuria. [provided by RefSeq, Aug 2017]		PASS	AutosomalRecessive
PAH	SNP	12	102855183	102855183	T	G	rs1592954413	NM_000277.3	p.His220Pro	c.659A>C	6	het	EXONIC	NON_SYNONYMOUS	HIGH	0.0		84	-1	-1									0.4890527950310559	Uncertain	0.004	Benign (Moderate)			1.0		-1.855	Neutral	-5.95	Uncertain	0.0	Benign	0.833	Benign (Supporting)	0.397	Uncertain	-0.188722	Deleterious (Supporting)							http://www.ncbi.nlm.nih.gov/clinvar/RCV001200013	CV_SIG_LIKELY_PATHOGENIC					PATHOGENIC	PM1, PM3, PP5, PP2, PM2, PM1, PM3, PP5, PP2, PM2	6.4046E-23	1.502	30	0	#209850, #261600, #genemap2	phenylalanine hydroxylase	autism::classic phenylketonuria::maternal phenylketonuria::mild hyperphenylalaninemia::mild phenylketonuria::phenylketonuria::tetrahydrobiopterin-responsive hyperphenylalaninemia/phenylketonuria	This gene encodes a member of the biopterin-dependent aromatic amino acid hydroxylase protein family. The encoded phenylalanine hydroxylase enzyme hydroxylates phenylalanine to tyrosine and is the rate-limiting step in phenylalanine catabolism. Deficiency of this enzyme activity results in the autosomal recessive disorder phenylketonuria. [provided by RefSeq, Aug 2017]		PASS	AutosomalRecessive
PAH	SNP	12	102855222	102855222	T	C	rs62508721	NM_000277.3	p.Asn207Ser	c.620A>G	6	het	EXONIC	NON_SYNONYMOUS	HIGH	0.0		93	-1	-1	1.2390714E-6				1.3681724E-6	0.0			0.7353932584269662	Deleterious	0.183	Benign (Supporting)			1.0		3.835	Neutral	-6.06	Uncertain	0.0	Benign	4.73	Benign (Supporting)	0.77	Deleterious (Moderate)	-0.00108174	Deleterious (Moderate)							http://www.ncbi.nlm.nih.gov/clinvar/RCV000089015, http://www.ncbi.nlm.nih.gov/clinvar/RCV000668775	CV_SIG_PATHOGENIC, CV_SIG_LIKELY_PATHOGENIC, CV_SIG_UNCERTAIN_SIGNIFICANCE, CV_SIG_NOT_PROVIDED					PATHOGENIC	PM1, PM3, PP5, PM5, PP2, PM2, PP3, PM1, PM3, PP5, PM5, PP2, PM2, PP3	6.4046E-23	1.502	30	0	#209850, #261600, #genemap2	phenylalanine hydroxylase	autism::classic phenylketonuria::maternal phenylketonuria::mild hyperphenylalaninemia::mild phenylketonuria::phenylketonuria::tetrahydrobiopterin-responsive hyperphenylalaninemia/phenylketonuria	This gene encodes a member of the biopterin-dependent aromatic amino acid hydroxylase protein family. The encoded phenylalanine hydroxylase enzyme hydroxylates phenylalanine to tyrosine and is the rate-limiting step in phenylalanine catabolism. Deficiency of this enzyme activity results in the autosomal recessive disorder phenylketonuria. [provided by RefSeq, Aug 2017]		PASS	AutosomalRecessive
PAH	SNP	12	102855229	102855229	C	T	rs63083560	NM_000277.3	p.Glu205Lys	c.613G>A	6	het	EXONIC	NON_SYNONYMOUS	HIGH	0.0		74	-1	-1									0.9839887640449437	Deleterious	0.001	Benign (Moderate)			1.0		4.045	Neutral	-6.64	Uncertain	0.0	Benign	5.87	Benign (Supporting)	0.943	Deleterious (Strong)	0.582432	Deleterious (Strong)							http://www.ncbi.nlm.nih.gov/clinvar/RCV001071178, http://www.ncbi.nlm.nih.gov/clinvar/RCV000089009	CV_SIG_LIKELY_PATHOGENIC, CV_SIG_NOT_PROVIDED					PATHOGENIC	PM1, PM3, PP5, PM5, PP2, PM2, PP3, PM1, PM3, PP5, PM5, PP2, PM2, PP3	6.4046E-23	1.502	30	0	#209850, #261600, #genemap2	phenylalanine hydroxylase	autism::classic phenylketonuria::maternal phenylketonuria::mild hyperphenylalaninemia::mild phenylketonuria::phenylketonuria::tetrahydrobiopterin-responsive hyperphenylalaninemia/phenylketonuria	This gene encodes a member of the biopterin-dependent aromatic amino acid hydroxylase protein family. The encoded phenylalanine hydroxylase enzyme hydroxylates phenylalanine to tyrosine and is the rate-limiting step in phenylalanine catabolism. Deficiency of this enzyme activity results in the autosomal recessive disorder phenylketonuria. [provided by RefSeq, Aug 2017]		PASS	AutosomalRecessive
PAH	SNP	12	102855237	102855237	G	A		NM_000277.3	p.Ala202Val	c.605C>T	6	het	EXONIC	NON_SYNONYMOUS	HIGH	0.0		12	-1	-1									0.9901685393258426	Deleterious	0.0	Benign (Moderate)			1.0		3.545	Neutral	-6.85	Uncertain	0.0	Benign	5.87	Benign (Supporting)	0.965	Deleterious (Strong)	0.594579	Deleterious (Strong)							http://www.ncbi.nlm.nih.gov/clinvar/RCV001789810	CV_SIG_LIKELY_PATHOGENIC					PATHOGENIC	PM1, PM3, PP5, PM5, PP2, PM2, PP3, PM1, PM3, PP5, PM5, PP2, PM2, PP3	6.4046E-23	1.502	30	0	#209850, #261600, #genemap2	phenylalanine hydroxylase	autism::classic phenylketonuria::maternal phenylketonuria::mild hyperphenylalaninemia::mild phenylketonuria::phenylketonuria::tetrahydrobiopterin-responsive hyperphenylalaninemia/phenylketonuria	This gene encodes a member of the biopterin-dependent aromatic amino acid hydroxylase protein family. The encoded phenylalanine hydroxylase enzyme hydroxylates phenylalanine to tyrosine and is the rate-limiting step in phenylalanine catabolism. Deficiency of this enzyme activity results in the autosomal recessive disorder phenylketonuria. [provided by RefSeq, Aug 2017]		PASS	AutosomalRecessive
PAH	INDEL	12	102855294	102855295	TC	AA	rs281865433	NM_000277.3	p.Glu183Leu	c.547_548delinsTT	6	het	EXONIC	NON_SYNONYMOUS	HIGH	0.0		52	-1	-1																																			http://www.ncbi.nlm.nih.gov/clinvar/RCV000106359	CV_SIG_LIKELY_PATHOGENIC					PATHOGENIC	PM1, PM3, PP5, PM5, PP2, PM2, PM1, PM3, PP5, PM5, PP2, PM2	6.4046E-23	1.502	30	0	#209850, #261600, #genemap2	phenylalanine hydroxylase	autism::classic phenylketonuria::maternal phenylketonuria::mild hyperphenylalaninemia::mild phenylketonuria::phenylketonuria::tetrahydrobiopterin-responsive hyperphenylalaninemia/phenylketonuria	This gene encodes a member of the biopterin-dependent aromatic amino acid hydroxylase protein family. The encoded phenylalanine hydroxylase enzyme hydroxylates phenylalanine to tyrosine and is the rate-limiting step in phenylalanine catabolism. Deficiency of this enzyme activity results in the autosomal recessive disorder phenylketonuria. [provided by RefSeq, Aug 2017]		PASS	AutosomalRecessive
PAH	SNP	12	102855297	102855297	T	C	rs199475617	NM_000277.3	p.Glu182Gly	c.545A>G	6	het	EXONIC	NON_SYNONYMOUS	HIGH	0.0		60	-1	-1	5.5775417E-6			8.259275E-6	6.156515E-6	0.0			0.8800561797752811	Deleterious	0.002	Benign (Moderate)			1.0		3.43	Neutral	-6.39	Uncertain	0.11	Uncertain	5.73	Benign (Supporting)	0.929	Deleterious (Strong)	0.331829	Deleterious (Strong)							http://www.ncbi.nlm.nih.gov/clinvar/RCV000088980, http://www.ncbi.nlm.nih.gov/clinvar/RCV001248714	CV_SIG_PATHOGENIC, CV_SIG_LIKELY_PATHOGENIC, CV_SIG_NOT_PROVIDED					PATHOGENIC	PM1, PM3, PP5, PM5, PP1, PP2, PM2, PP3, PM1, PM3, PP5, PM5, PP1, PP2, PM2, PP3	6.4046E-23	1.502	30	0	#209850, #261600, #genemap2	phenylalanine hydroxylase	autism::classic phenylketonuria::maternal phenylketonuria::mild hyperphenylalaninemia::mild phenylketonuria::phenylketonuria::tetrahydrobiopterin-responsive hyperphenylalaninemia/phenylketonuria	This gene encodes a member of the biopterin-dependent aromatic amino acid hydroxylase protein family. The encoded phenylalanine hydroxylase enzyme hydroxylates phenylalanine to tyrosine and is the rate-limiting step in phenylalanine catabolism. Deficiency of this enzyme activity results in the autosomal recessive disorder phenylketonuria. [provided by RefSeq, Aug 2017]		PASS	AutosomalRecessive
PAH	SNP	12	102855316	102855316	G	A	rs199475575	NM_000277.3	p.Arg176*	c.526C>T	6	het	EXONIC	STOP_GAIN	HIGH	0.0		58	-1	-1	1.1201524E-5			2.4878098E-5	8.893048E-6	3.2878732E-5									1.0						0.13	Uncertain	3.76	Benign (Supporting)			0.66	Deleterious (Strong)							http://www.ncbi.nlm.nih.gov/clinvar/RCV000179282, http://www.ncbi.nlm.nih.gov/clinvar/RCV000088971	CV_SIG_PATHOGENIC, CV_SIG_NOT_PROVIDED					PATHOGENIC	PM3, PP5, PM2, PVS1, PM3, PP5, PM2, PVS1	6.4046E-23	1.502	30	0	#209850, #261600, #genemap2	phenylalanine hydroxylase	autism::classic phenylketonuria::maternal phenylketonuria::mild hyperphenylalaninemia::mild phenylketonuria::phenylketonuria::tetrahydrobiopterin-responsive hyperphenylalaninemia/phenylketonuria	This gene encodes a member of the biopterin-dependent aromatic amino acid hydroxylase protein family. The encoded phenylalanine hydroxylase enzyme hydroxylates phenylalanine to tyrosine and is the rate-limiting step in phenylalanine catabolism. Deficiency of this enzyme activity results in the autosomal recessive disorder phenylketonuria. [provided by RefSeq, Aug 2017]		PASS	AutosomalRecessive
PAH	SNP	12	102855328	102855328	G	A	rs199475588	NM_000277.3	p.Gln172*	c.514C>T	6	het	EXONIC	STOP_GAIN	HIGH	0.0		50	-1	-1	1.2391835E-6				1.3682642E-6	0.0									1.0						0.12	Uncertain	4.84	Benign (Supporting)			0.66	Deleterious (Strong)							http://www.ncbi.nlm.nih.gov/clinvar/RCV001238801, http://www.ncbi.nlm.nih.gov/clinvar/RCV000088966	CV_SIG_PATHOGENIC, CV_SIG_NOT_PROVIDED					PATHOGENIC	PM3, PP5, PM2, PVS1, PM3, PP5, PM2, PVS1	6.4046E-23	1.502	30	0	#209850, #261600, #genemap2	phenylalanine hydroxylase	autism::classic phenylketonuria::maternal phenylketonuria::mild hyperphenylalaninemia::mild phenylketonuria::phenylketonuria::tetrahydrobiopterin-responsive hyperphenylalaninemia/phenylketonuria	This gene encodes a member of the biopterin-dependent aromatic amino acid hydroxylase protein family. The encoded phenylalanine hydroxylase enzyme hydroxylates phenylalanine to tyrosine and is the rate-limiting step in phenylalanine catabolism. Deficiency of this enzyme activity results in the autosomal recessive disorder phenylketonuria. [provided by RefSeq, Aug 2017]		PASS	AutosomalRecessive
PAH	SNP	12	102855331	102855331	C	T	rs199475613	NM_000277.3	p.Gly171Arg	c.511G>A	6	het	EXONIC	NON_SYNONYMOUS	HIGH	0.0		61	-1	-1	1.239314E-6				6.841387E-7	6.574449E-6			0.9904494382022471	Deleterious	0.0	Benign (Moderate)			1.0		4.09	Neutral	-7.03	Uncertain	0.59	Splice-Altering / strong	5.73	Benign (Supporting)	0.966	Deleterious (Strong)	0.580149	Deleterious (Strong)					0.991129414784395	Deleterious	http://www.ncbi.nlm.nih.gov/clinvar/RCV000088964, http://www.ncbi.nlm.nih.gov/clinvar/RCV000560269	CV_SIG_PATHOGENIC, CV_SIG_LIKELY_PATHOGENIC, CV_SIG_UNCERTAIN_SIGNIFICANCE, CV_SIG_NOT_PROVIDED					PATHOGENIC	PM1, PS1, PM3, PP5, PM5, PP2, PM2, PP3, PM1, PS1, PM3, PP5, PM5, PP2, PM2, PP3	6.4046E-23	1.502	30	0	#209850, #261600, #genemap2	phenylalanine hydroxylase	autism::classic phenylketonuria::maternal phenylketonuria::mild hyperphenylalaninemia::mild phenylketonuria::phenylketonuria::tetrahydrobiopterin-responsive hyperphenylalaninemia/phenylketonuria	This gene encodes a member of the biopterin-dependent aromatic amino acid hydroxylase protein family. The encoded phenylalanine hydroxylase enzyme hydroxylates phenylalanine to tyrosine and is the rate-limiting step in phenylalanine catabolism. Deficiency of this enzyme activity results in the autosomal recessive disorder phenylketonuria. [provided by RefSeq, Aug 2017]		PASS	AutosomalRecessive
PAH	SNP	12	102866612	102866612	C	G	rs199475626	NM_000277.3	p.Ala165Pro	c.493G>C	5	het	EXONIC	NON_SYNONYMOUS	HIGH	0.0		59	-1	-1	1.2443578E-6			8.247014E-6	1.3685863E-6	0.0			0.9876404494382022	Deleterious	0.001	Benign (Moderate)			1.0		4.09	Neutral	-6.71	Uncertain	0.01	Benign	6.08	Benign (Supporting)	0.956	Deleterious (Strong)	0.551803	Deleterious (Strong)							http://www.ncbi.nlm.nih.gov/clinvar/RCV000088949, http://www.ncbi.nlm.nih.gov/clinvar/RCV000672775	CV_SIG_PATHOGENIC, CV_SIG_LIKELY_PATHOGENIC, CV_SIG_UNCERTAIN_SIGNIFICANCE, CV_SIG_NOT_PROVIDED					LIKELY_PATHOGENIC	PM1, PM5, PP2, PM2, PP3, PM1, PM5, PP2, PM2, PP3	6.4046E-23	1.502	30	0	#209850, #261600, #genemap2	phenylalanine hydroxylase	autism::classic phenylketonuria::maternal phenylketonuria::mild hyperphenylalaninemia::mild phenylketonuria::phenylketonuria::tetrahydrobiopterin-responsive hyperphenylalaninemia/phenylketonuria	This gene encodes a member of the biopterin-dependent aromatic amino acid hydroxylase protein family. The encoded phenylalanine hydroxylase enzyme hydroxylates phenylalanine to tyrosine and is the rate-limiting step in phenylalanine catabolism. Deficiency of this enzyme activity results in the autosomal recessive disorder phenylketonuria. [provided by RefSeq, Aug 2017]		PASS	AutosomalRecessive
PAH	SNP	12	102866612	102866612	C	T	rs199475626	NM_000277.3	p.Ala165Thr	c.493G>A	5	het	EXONIC	NON_SYNONYMOUS	HIGH	0.0		10	-1	-1	3.7240595E-6				2.7371725E-6	1.3146997E-5			0.9834269662921348	Deleterious	0.007	Benign (Moderate)			1.0		4.09	Neutral	-6.65	Uncertain	0.0	Benign	6.08	Benign (Supporting)	0.941	Deleterious (Strong)	0.52732	Deleterious (Strong)							http://www.ncbi.nlm.nih.gov/clinvar/RCV000993614, http://www.ncbi.nlm.nih.gov/clinvar/RCV000088948	CV_SIG_PATHOGENIC, CV_SIG_LIKELY_PATHOGENIC, CV_SIG_NOT_PROVIDED					PATHOGENIC	PM1, PM3, PP5, PM5, PP2, PM2, PP3, PM1, PM3, PP5, PM5, PP2, PM2, PP3	6.4046E-23	1.502	30	0	#209850, #261600, #genemap2	phenylalanine hydroxylase	autism::classic phenylketonuria::maternal phenylketonuria::mild hyperphenylalaninemia::mild phenylketonuria::phenylketonuria::tetrahydrobiopterin-responsive hyperphenylalaninemia/phenylketonuria	This gene encodes a member of the biopterin-dependent aromatic amino acid hydroxylase protein family. The encoded phenylalanine hydroxylase enzyme hydroxylates phenylalanine to tyrosine and is the rate-limiting step in phenylalanine catabolism. Deficiency of this enzyme activity results in the autosomal recessive disorder phenylketonuria. [provided by RefSeq, Aug 2017]		PASS	AutosomalRecessive
PAH	SNP	12	102866635	102866635	C	G	rs199475611	NM_000277.3	p.Arg157Thr	c.470G>C	5	het	EXONIC	NON_SYNONYMOUS	HIGH	0.0		69	-1	-1									0.9859550561797752	Deleterious	0.0	Benign (Moderate)			0.999999		4.44	Neutral	-6.72	Uncertain	0.01	Benign	5.19	Benign (Supporting)	0.95	Deleterious (Strong)	0.522663	Deleterious (Strong)							http://www.ncbi.nlm.nih.gov/clinvar/RCV000758125	CV_SIG_UNCERTAIN_SIGNIFICANCE					LIKELY_PATHOGENIC	PM1, PM5, PP2, PM2, PP3, PM1, PM5, PP2, PM2, PP3	6.4046E-23	1.502	30	0	#209850, #261600, #genemap2	phenylalanine hydroxylase	autism::classic phenylketonuria::maternal phenylketonuria::mild hyperphenylalaninemia::mild phenylketonuria::phenylketonuria::tetrahydrobiopterin-responsive hyperphenylalaninemia/phenylketonuria	This gene encodes a member of the biopterin-dependent aromatic amino acid hydroxylase protein family. The encoded phenylalanine hydroxylase enzyme hydroxylates phenylalanine to tyrosine and is the rate-limiting step in phenylalanine catabolism. Deficiency of this enzyme activity results in the autosomal recessive disorder phenylketonuria. [provided by RefSeq, Aug 2017]		PASS	AutosomalRecessive
PAH	SNP	12	102866642	102866642	G	A	rs539743701	NM_000277.3	p.Arg155Cys	c.463C>T	5	het	EXONIC	NON_SYNONYMOUS	HIGH	0.0		78	-1	-1	1.2400958E-5			3.298697E-5	1.3001552E-5	6.5700433E-6			0.9865168539325841	Deleterious	0.0	Benign (Moderate)			1.0		4.015	Neutral	-6.76	Uncertain	0.01	Benign	5.17	Benign (Supporting)	0.952	Deleterious (Strong)	0.54032	Deleterious (Strong)							http://www.ncbi.nlm.nih.gov/clinvar/RCV000669560	CV_SIG_PATHOGENIC, CV_SIG_LIKELY_PATHOGENIC, CV_SIG_UNCERTAIN_SIGNIFICANCE					PATHOGENIC	PM1, PM3, PP5, PM5, PP2, PM2, PP3, PM1, PM3, PP5, PM5, PP2, PM2, PP3	6.4046E-23	1.502	30	0	#209850, #261600, #genemap2	phenylalanine hydroxylase	autism::classic phenylketonuria::maternal phenylketonuria::mild hyperphenylalaninemia::mild phenylketonuria::phenylketonuria::tetrahydrobiopterin-responsive hyperphenylalaninemia/phenylketonuria	This gene encodes a member of the biopterin-dependent aromatic amino acid hydroxylase protein family. The encoded phenylalanine hydroxylase enzyme hydroxylates phenylalanine to tyrosine and is the rate-limiting step in phenylalanine catabolism. Deficiency of this enzyme activity results in the autosomal recessive disorder phenylketonuria. [provided by RefSeq, Aug 2017]		PASS	AutosomalRecessive
PAH	SNP	12	102866644	102866644	T	A	rs1565853526	NM_000277.3	p.Tyr154Phe	c.461A>T	5	het	EXONIC	NON_SYNONYMOUS	HIGH	0.0		90	-1	-1	1.8590009E-6				2.0527193E-6	0.0			0.9884831460674157	Deleterious	0.002	Benign (Moderate)			1.0		4.445	Neutral	-6.64	Uncertain	0.0	Benign	6.08	Benign (Supporting)	0.959	Deleterious (Strong)	0.156558	Deleterious (Strong)							http://www.ncbi.nlm.nih.gov/clinvar/RCV000759178, http://www.ncbi.nlm.nih.gov/clinvar/RCV001093514	CV_SIG_PATHOGENIC, CV_SIG_LIKELY_PATHOGENIC					PATHOGENIC	PM1, PM3, PP5, PM5, PP2, PM2, PP3, PM1, PM3, PP5, PM5, PP2, PM2, PP3	6.4046E-23	1.502	30	0	#209850, #261600, #genemap2	phenylalanine hydroxylase	autism::classic phenylketonuria::maternal phenylketonuria::mild hyperphenylalaninemia::mild phenylketonuria::phenylketonuria::tetrahydrobiopterin-responsive hyperphenylalaninemia/phenylketonuria	This gene encodes a member of the biopterin-dependent aromatic amino acid hydroxylase protein family. The encoded phenylalanine hydroxylase enzyme hydroxylates phenylalanine to tyrosine and is the rate-limiting step in phenylalanine catabolism. Deficiency of this enzyme activity results in the autosomal recessive disorder phenylketonuria. [provided by RefSeq, Aug 2017]		PASS	AutosomalRecessive
PAH	SNP	12	102866663	102866663	C	G		NM_000277.3	p.Gly148Arg	c.442G>C	5	het	EXONIC	NON_SYNONYMOUS	HIGH	0.0		30	-1	-1									0.9851123595505618	Deleterious	0.0	Benign (Moderate)			1.0		4.435	Neutral	-7.03	Uncertain	0.11	Uncertain	6.08	Benign (Supporting)	0.947	Deleterious (Strong)	0.561764	Deleterious (Strong)					0.999614336033991	Deleterious	http://www.ncbi.nlm.nih.gov/clinvar/RCV001093506	CV_SIG_UNCERTAIN_SIGNIFICANCE					LIKELY_PATHOGENIC	PM1, PM5, PP2, PM2, PP3, PM1, PM5, PP2, PM2, PP3	6.4046E-23	1.502	30	0	#209850, #261600, #genemap2	phenylalanine hydroxylase	autism::classic phenylketonuria::maternal phenylketonuria::mild hyperphenylalaninemia::mild phenylketonuria::phenylketonuria::tetrahydrobiopterin-responsive hyperphenylalaninemia/phenylketonuria	This gene encodes a member of the biopterin-dependent aromatic amino acid hydroxylase protein family. The encoded phenylalanine hydroxylase enzyme hydroxylates phenylalanine to tyrosine and is the rate-limiting step in phenylalanine catabolism. Deficiency of this enzyme activity results in the autosomal recessive disorder phenylketonuria. [provided by RefSeq, Aug 2017]		PASS	AutosomalRecessive
PAH	SNP	12	102877461	102877461	C	T	rs62517166	NM_000277.3		c.441+1G>A	4	het	SPLICE_DONOR	OTHER	HIGH	0.0		16	-1	-1	3.7406471E-6		7.688759E-5	8.236419E-6	2.740781E-6	1.31499355E-5			0.7999967871281317	Deleterious					1.0						0.91	Splice-Altering / strong	5.86	Benign (Supporting)			0.66	Deleterious (Strong)					0.999990361384395	Deleterious	http://www.ncbi.nlm.nih.gov/clinvar/RCV002515782, http://www.ncbi.nlm.nih.gov/clinvar/RCV000169579, http://www.ncbi.nlm.nih.gov/clinvar/RCV000088919	CV_SIG_PATHOGENIC, CV_SIG_NOT_PROVIDED					PATHOGENIC	PM3, PP5, PM2, PVS1, PM3, PP5, PM2, PVS1	6.4046E-23	1.502	30	0	#209850, #261600, #genemap2	phenylalanine hydroxylase	autism::classic phenylketonuria::maternal phenylketonuria::mild hyperphenylalaninemia::mild phenylketonuria::phenylketonuria::tetrahydrobiopterin-responsive hyperphenylalaninemia/phenylketonuria	This gene encodes a member of the biopterin-dependent aromatic amino acid hydroxylase protein family. The encoded phenylalanine hydroxylase enzyme hydroxylates phenylalanine to tyrosine and is the rate-limiting step in phenylalanine catabolism. Deficiency of this enzyme activity results in the autosomal recessive disorder phenylketonuria. [provided by RefSeq, Aug 2017]		PASS	AutosomalRecessive
PAH	SNP	12	102877461	102877461	C	G	rs62517166	NM_000277.3		c.441+1G>C	4	het	SPLICE_DONOR	OTHER	HIGH	0.0		39	-1	-1	6.258176E-7			8.236419E-6	6.8519523E-7	0.0			0.7999967871281317	Deleterious					1.0						0.91	Splice-Altering / strong	5.86	Benign (Supporting)			0.66	Deleterious (Strong)					0.999990361384395	Deleterious	http://www.ncbi.nlm.nih.gov/clinvar/RCV000672959	CV_SIG_PATHOGENIC, CV_SIG_LIKELY_PATHOGENIC					PATHOGENIC	PM3, PP5, PM2, PVS1, PM3, PP5, PM2, PVS1	6.4046E-23	1.502	30	0	#209850, #261600, #genemap2	phenylalanine hydroxylase	autism::classic phenylketonuria::maternal phenylketonuria::mild hyperphenylalaninemia::mild phenylketonuria::phenylketonuria::tetrahydrobiopterin-responsive hyperphenylalaninemia/phenylketonuria	This gene encodes a member of the biopterin-dependent aromatic amino acid hydroxylase protein family. The encoded phenylalanine hydroxylase enzyme hydroxylates phenylalanine to tyrosine and is the rate-limiting step in phenylalanine catabolism. Deficiency of this enzyme activity results in the autosomal recessive disorder phenylketonuria. [provided by RefSeq, Aug 2017]		PASS	AutosomalRecessive
PAH	INDEL	12	102877501	102877505	CTGAT	C	rs199475605	NM_000277.3	p.Asn133Argfs*61	c.398_401del	4	het	EXONIC	FRAMESHIFT	HIGH	0.0		84	-1	-1	1.1334013E-5																																		http://www.ncbi.nlm.nih.gov/clinvar/RCV000088910, http://www.ncbi.nlm.nih.gov/clinvar/RCV000531628	CV_SIG_PATHOGENIC, CV_SIG_NOT_PROVIDED					PATHOGENIC	PM3, PP5, PM2, PVS1, PM3, PP5, PM2, PVS1	6.4046E-23	1.502	30	0	#209850, #261600, #genemap2	phenylalanine hydroxylase	autism::classic phenylketonuria::maternal phenylketonuria::mild hyperphenylalaninemia::mild phenylketonuria::phenylketonuria::tetrahydrobiopterin-responsive hyperphenylalaninemia/phenylketonuria	This gene encodes a member of the biopterin-dependent aromatic amino acid hydroxylase protein family. The encoded phenylalanine hydroxylase enzyme hydroxylates phenylalanine to tyrosine and is the rate-limiting step in phenylalanine catabolism. Deficiency of this enzyme activity results in the autosomal recessive disorder phenylketonuria. [provided by RefSeq, Aug 2017]		PASS	AutosomalRecessive
PAH	SNP	12	102894807	102894807	T	C	rs528078207	NM_000277.3	p.Ile94Val	c.280A>G	3	het	EXONIC	NON_SYNONYMOUS	HIGH	0.0		71	-1	-1	5.526136E-5			7.4128984E-5	4.788604E-5	1.2474558E-4			0.623136645962733	Uncertain	0.425	Benign (Supporting)			0.999791		-0.005	Neutral	-5.37	Uncertain	0.0	Benign	4.98	Benign (Supporting)	0.554	Uncertain	0.0144685	Deleterious (Moderate)							http://www.ncbi.nlm.nih.gov/clinvar/RCV003226435, http://www.ncbi.nlm.nih.gov/clinvar/RCV001114785	CV_SIG_UNCERTAIN_SIGNIFICANCE					LIKELY_PATHOGENIC	PM1, PM5, PP2, PM2, PM1, PM5, PP2, PM2	6.4046E-23	1.502	30	0	#209850, #261600, #genemap2	phenylalanine hydroxylase	autism::classic phenylketonuria::maternal phenylketonuria::mild hyperphenylalaninemia::mild phenylketonuria::phenylketonuria::tetrahydrobiopterin-responsive hyperphenylalaninemia/phenylketonuria	This gene encodes a member of the biopterin-dependent aromatic amino acid hydroxylase protein family. The encoded phenylalanine hydroxylase enzyme hydroxylates phenylalanine to tyrosine and is the rate-limiting step in phenylalanine catabolism. Deficiency of this enzyme activity results in the autosomal recessive disorder phenylketonuria. [provided by RefSeq, Aug 2017]		PASS	AutosomalRecessive
PAH	SNP	12	102894861	102894861	C	A	rs762949770	NM_000277.3	p.Glu76*	c.226G>T	3	het	EXONIC	STOP_GAIN	HIGH	0.0		84	-1	-1	6.1965545E-7				6.8417705E-7	0.0									1.0						0.0	Benign	5.29	Benign (Supporting)			0.66	Deleterious (Strong)							http://www.ncbi.nlm.nih.gov/clinvar/RCV000590560	CV_SIG_PATHOGENIC, CV_SIG_LIKELY_PATHOGENIC					PATHOGENIC	PP5, PM2, PVS1, PP5, PM2, PVS1	6.4046E-23	1.502	30	0	#209850, #261600, #genemap2	phenylalanine hydroxylase	autism::classic phenylketonuria::maternal phenylketonuria::mild hyperphenylalaninemia::mild phenylketonuria::phenylketonuria::tetrahydrobiopterin-responsive hyperphenylalaninemia/phenylketonuria	This gene encodes a member of the biopterin-dependent aromatic amino acid hydroxylase protein family. The encoded phenylalanine hydroxylase enzyme hydroxylates phenylalanine to tyrosine and is the rate-limiting step in phenylalanine catabolism. Deficiency of this enzyme activity results in the autosomal recessive disorder phenylketonuria. [provided by RefSeq, Aug 2017]		PASS	AutosomalRecessive
PAH	SNP	12	102894875	102894875	C	T	rs62508695	NM_000277.3	p.Arg71His	c.212G>A	3	het	EXONIC	NON_SYNONYMOUS	HIGH	0.0		98	-1	-1	8.060998E-6				8.209675E-6	6.581632E-6			0.7294943820224719	Deleterious	0.013	Benign (Moderate)			1.0		2.59	Neutral	-5.46	Uncertain	0.0	Benign	4.22	Benign (Supporting)	0.749	Deleterious (Moderate)	0.2257	Deleterious (Strong)							http://www.ncbi.nlm.nih.gov/clinvar/RCV004525871, http://www.ncbi.nlm.nih.gov/clinvar/RCV000672919, http://www.ncbi.nlm.nih.gov/clinvar/RCV000088876, http://www.ncbi.nlm.nih.gov/clinvar/RCV003407486	CV_SIG_PATHOGENIC, CV_SIG_LIKELY_PATHOGENIC, CV_SIG_UNCERTAIN_SIGNIFICANCE, CV_SIG_NOT_PROVIDED					PATHOGENIC	PM1, PM3, PP5, PM5, PP2, PM2, PP3, PM1, PM3, PP5, PM5, PP2, PM2, PP3	6.4046E-23	1.502	30	0	#209850, #261600, #genemap2	phenylalanine hydroxylase	autism::classic phenylketonuria::maternal phenylketonuria::mild hyperphenylalaninemia::mild phenylketonuria::phenylketonuria::tetrahydrobiopterin-responsive hyperphenylalaninemia/phenylketonuria	This gene encodes a member of the biopterin-dependent aromatic amino acid hydroxylase protein family. The encoded phenylalanine hydroxylase enzyme hydroxylates phenylalanine to tyrosine and is the rate-limiting step in phenylalanine catabolism. Deficiency of this enzyme activity results in the autosomal recessive disorder phenylketonuria. [provided by RefSeq, Aug 2017]		PASS	AutosomalRecessive
PAH	SNP	12	102894878	102894878	G	A		NM_000277.3	p.Ser70Phe	c.209C>T	3	het	EXONIC	NON_SYNONYMOUS	HIGH	0.0		42	-1	-1									0.852808988764045	Deleterious	0.001	Benign (Moderate)			1.0		2.78	Neutral	-5.7	Uncertain	0.01	Benign	6.17	Benign (Supporting)	0.832	Deleterious (Moderate)	0.555537	Deleterious (Strong)							http://www.ncbi.nlm.nih.gov/clinvar/RCV001269066	CV_SIG_LIKELY_PATHOGENIC					PATHOGENIC	PM1, PM3, PP5, PM5, PP2, PM2, PP3, PM1, PM3, PP5, PM5, PP2, PM2, PP3	6.4046E-23	1.502	30	0	#209850, #261600, #genemap2	phenylalanine hydroxylase	autism::classic phenylketonuria::maternal phenylketonuria::mild hyperphenylalaninemia::mild phenylketonuria::phenylketonuria::tetrahydrobiopterin-responsive hyperphenylalaninemia/phenylketonuria	This gene encodes a member of the biopterin-dependent aromatic amino acid hydroxylase protein family. The encoded phenylalanine hydroxylase enzyme hydroxylates phenylalanine to tyrosine and is the rate-limiting step in phenylalanine catabolism. Deficiency of this enzyme activity results in the autosomal recessive disorder phenylketonuria. [provided by RefSeq, Aug 2017]		PASS	AutosomalRecessive
PAH	SNP	12	102894894	102894894	T	C	rs199475643	NM_000277.3	p.Ile65Val	c.193A>G	3	het	EXONIC	NON_SYNONYMOUS	HIGH	0.0		81	-1	-1	1.2441701E-6			8.248511E-6	1.3684253E-6	0.0			0.8424157303370787	Deleterious	0.005	Benign (Moderate)			1.0		2.985	Neutral	-5.52	Uncertain	0.0	Benign	6.17	Benign (Supporting)	0.795	Deleterious (Moderate)	0.403297	Deleterious (Strong)							http://www.ncbi.nlm.nih.gov/clinvar/RCV000088864, http://www.ncbi.nlm.nih.gov/clinvar/RCV000803656	CV_SIG_PATHOGENIC, CV_SIG_NOT_PROVIDED					PATHOGENIC	PM1, PM3, PP5, PM5, PP2, PM2, PP3, PM1, PM3, PP5, PM5, PP2, PM2, PP3	6.4046E-23	1.502	30	0	#209850, #261600, #genemap2	phenylalanine hydroxylase	autism::classic phenylketonuria::maternal phenylketonuria::mild hyperphenylalaninemia::mild phenylketonuria::phenylketonuria::tetrahydrobiopterin-responsive hyperphenylalaninemia/phenylketonuria	This gene encodes a member of the biopterin-dependent aromatic amino acid hydroxylase protein family. The encoded phenylalanine hydroxylase enzyme hydroxylates phenylalanine to tyrosine and is the rate-limiting step in phenylalanine catabolism. Deficiency of this enzyme activity results in the autosomal recessive disorder phenylketonuria. [provided by RefSeq, Aug 2017]		PASS	AutosomalRecessive
MYH7	SNP	14	23417325	23417325	G	A	rs370093487	NM_000257.4		c.4354-7C>T	32	het	SPLICE_REGION	OTHER	HIGH	0.0		91	-1	-1	2.3558745E-5			2.4824983E-5	2.5322277E-5	6.572893E-6			0.010021890488057596	Benign											0.0	Benign											2.34540943474157E-5	Benign	http://www.ncbi.nlm.nih.gov/clinvar/RCV000629073, http://www.ncbi.nlm.nih.gov/clinvar/RCV000035905, http://www.ncbi.nlm.nih.gov/clinvar/RCV001188648	CV_SIG_UNCERTAIN_SIGNIFICANCE, CV_SIG_LIKELY_BENIGN, CV_SIG_BENIGN, CV_CONFLICTING_INTERPRETATIONS_OF_PATHOGENICITY					POSSIBLY_PATHOGENIC_LOW	BP4, PM2, BP4, PM2	4.2385E-16	0.575	0	0	#160500, #181430, #192600, #224700, #255160, #302045, #600884, #601154, #601493, #601494, #602771, #604145, #604288, #604765, #605582, #606685, #607482, #608358, #608569, #609470, #609909, #609915, #611407, #611615, #611878, #611879, #611880, #612158, #612877, #613122, #613172, #613252, #613286, #613424, #613426, #613642, #613694, #613697, #613740, #613881, #614672, #615092, #615184, #615235, #615248, #615373, #615396, #615916, #genemap2	myosin heavy chain 7	Ebstein anomaly::Ebstein malformation of the tricuspid valve::MYH7-related DCM::MYH7-related HCM::MYH7-related late-onset scapuloperoneal muscular dystrophy::MYH7-related skeletal myopathy::NON RARE IN EUROPE: Familial isolated hypertrophic cardiomyopathy::arrhythmogenic right ventricular cardiomyopathy::dilated cardiomyopathy::dilated cardiomyopathy 1S::familial isolated dilated cardiomyopathy::hyaline body myopathy::hyper-card::hypertrophic cardiomyopathy::hypertrophic cardiomyopathy 1::left ventricular noncompaction::minicore myopathy::myopathy, myosin storage, autosomal dominant::myopathy, myosin storage, autosomal recessive	Muscle myosin is a hexameric protein containing 2 heavy chain subunits, 2 alkali light chain subunits, and 2 regulatory light chain subunits. This gene encodes the beta (or slow) heavy chain subunit of cardiac myosin. It is expressed predominantly in normal human ventricle. It is also expressed in skeletal muscle tissues rich in slow-twitch type I muscle fibers. Changes in the relative abundance of this protein and the alpha (or fast) heavy subunit of cardiac myosin correlate with the contractile velocity of cardiac muscle. Its expression is also altered during thyroid hormone depletion and hemodynamic overloading. Mutations in this gene are associated with familial hypertrophic cardiomyopathy, myosin storage myopathy, dilated cardiomyopathy, and Laing distal myopathy. [provided by RefSeq, May 2022]		PASS	AutosomalRecessive, AutosomalDominant
GATM	SNP	15	45364832	45364832	G	A		NM_001482.3	p.Thr336Ile	c.1007C>T	7	het	EXONIC	NON_SYNONYMOUS	HIGH	0.0		81	-1	-1									0.13786666666666667	Benign	0.097	Benign (Supporting)			1.0		2.35	Neutral	0.94	Uncertain	0.0	Benign	5.41	Benign (Supporting)	0.137	Benign (Moderate)	-0.135309	Deleterious (Supporting)							http://www.ncbi.nlm.nih.gov/clinvar/RCV002305569, http://www.ncbi.nlm.nih.gov/clinvar/RCV001174511	CV_SIG_PATHOGENIC, CV_SIG_UNCERTAIN_SIGNIFICANCE					POSSIBLY_PATHOGENIC_LOW	BP4, PM2, BP4, PM2	0.051418	0.534			#134600, #612718, #613388, #615605	glycine amidinotransferase	AGAT deficiency::Fanconi renotubular syndrome 1::creatine::primary Fanconi syndrome	This gene encodes a mitochondrial enzyme that belongs to the amidinotransferase family. This enzyme is involved in creatine biosynthesis, whereby it catalyzes the transfer of a guanido group from L-arginine to glycine, resulting in guanidinoacetic acid, the immediate precursor of creatine. Mutations in this gene cause arginine:glycine amidinotransferase deficiency, an inborn error of creatine synthesis characterized by cognitive disability, language impairment, and behavioral disorders. [provided by RefSeq, Jul 2008]		PASS	AutosomalRecessive, AutosomalDominant
GATM	SNP	15	45364833	45364833	T	C		NM_001482.3	p.Thr336Ala	c.1006A>G	7	het	EXONIC	NON_SYNONYMOUS	HIGH	0.0		81	-1	-1									0.12853333333333333	Benign	0.427	Benign (Supporting)			1.0		2.35	Neutral	0.98	Uncertain	0.0	Benign	5.41	Benign (Supporting)	0.127	Benign (Moderate)	-0.288123	Deleterious (Supporting)							http://www.ncbi.nlm.nih.gov/clinvar/RCV003159183, http://www.ncbi.nlm.nih.gov/clinvar/RCV001174510	CV_SIG_PATHOGENIC, CV_SIG_UNCERTAIN_SIGNIFICANCE					POSSIBLY_PATHOGENIC_LOW	BP4, PM2, BP4, PM2	0.051418	0.534			#134600, #612718, #613388, #615605	glycine amidinotransferase	AGAT deficiency::Fanconi renotubular syndrome 1::creatine::primary Fanconi syndrome	This gene encodes a mitochondrial enzyme that belongs to the amidinotransferase family. This enzyme is involved in creatine biosynthesis, whereby it catalyzes the transfer of a guanido group from L-arginine to glycine, resulting in guanidinoacetic acid, the immediate precursor of creatine. Mutations in this gene cause arginine:glycine amidinotransferase deficiency, an inborn error of creatine synthesis characterized by cognitive disability, language impairment, and behavioral disorders. [provided by RefSeq, Jul 2008]		PASS	AutosomalRecessive, AutosomalDominant
PALB2	SNP	16	23621386	23621386	G	A	rs876660109	NM_024675.4	p.Thr1030Ile	c.3089C>T	10	het	EXONIC	NON_SYNONYMOUS	HIGH	0.0		90	-1	-1									0.5206521739130434	Uncertain	0.002	Benign (Moderate)			0.999729		2.085	Neutral	1.45	Uncertain	0.01	Benign	5.31	Benign (Supporting)	0.434	Uncertain	-0.0862002	Deleterious (Moderate)							http://www.ncbi.nlm.nih.gov/clinvar/RCV000236606, http://www.ncbi.nlm.nih.gov/clinvar/RCV000675186, http://www.ncbi.nlm.nih.gov/clinvar/RCV000220028, http://www.ncbi.nlm.nih.gov/clinvar/RCV001222271	CV_SIG_UNCERTAIN_SIGNIFICANCE					POSSIBLY_PATHOGENIC_LOW	PM2, PM2	3.0379E-19	1.006			#114480, #227645, #227646, #227650, #229154, #260350, #300514, #600048, #600901, #603467, #604370, #605365, #606856, #609053, #609054, #610832, #612555, #613347, #613348, #613390, #613399, #613951, #614082, #614083, #614291, #614320, #615272, #616435, #genemap2	partner and localizer of BRCA2	BREAST CANCER SUSCEPTIBLITY::Fanconi anemia::Fanconi anemia complementation group N::breast cancer::familial ovarian cancer::familial pancreatic carcinoma::hereditary breast carcinoma::hereditary breast ovarian cancer syndrome::hereditary nonpolyposis colon cancer::pancreatic cancer, susceptibility to, 3::tef-ov	This gene encodes a protein that may function in tumor suppression. This protein binds to and colocalizes with the breast cancer 2 early onset protein (BRCA2) in nuclear foci and likely permits the stable intranuclear localization and accumulation of BRCA2. [provided by RefSeq, Jul 2008]		PASS	AutosomalRecessive, AutosomalDominant, SomaticMutation, SomaticMutation
PALB2	SNP	16	23624012	23624012	A	T	rs201817103	NM_024675.4	p.Ile944Asn	c.2831T>A	8	het	EXONIC	NON_SYNONYMOUS	HIGH	0.0		13	-1	-1	1.9011865E-6				2.104191E-6	0.0			0.5334627329192547	Uncertain	0.001	Benign (Moderate)			0.999721		2.57	Neutral	1.51	Uncertain	0.0	Benign	5.81	Benign (Supporting)	0.449	Uncertain	-0.120213	Deleterious (Supporting)							http://www.ncbi.nlm.nih.gov/clinvar/RCV003162715, http://www.ncbi.nlm.nih.gov/clinvar/RCV000166978	CV_SIG_UNCERTAIN_SIGNIFICANCE					POSSIBLY_PATHOGENIC_LOW	PM2, PM2	3.0379E-19	1.006			#114480, #227645, #227646, #227650, #229154, #260350, #300514, #600048, #600901, #603467, #604370, #605365, #606856, #609053, #609054, #610832, #612555, #613347, #613348, #613390, #613399, #613951, #614082, #614083, #614291, #614320, #615272, #616435, #genemap2	partner and localizer of BRCA2	BREAST CANCER SUSCEPTIBLITY::Fanconi anemia::Fanconi anemia complementation group N::breast cancer::familial ovarian cancer::familial pancreatic carcinoma::hereditary breast carcinoma::hereditary breast ovarian cancer syndrome::hereditary nonpolyposis colon cancer::pancreatic cancer, susceptibility to, 3::tef-ov	This gene encodes a protein that may function in tumor suppression. This protein binds to and colocalizes with the breast cancer 2 early onset protein (BRCA2) in nuclear foci and likely permits the stable intranuclear localization and accumulation of BRCA2. [provided by RefSeq, Jul 2008]		PASS	AutosomalRecessive, AutosomalDominant, SomaticMutation, SomaticMutation
PALB2	SNP	16	23630406	23630406	A	C	rs587782151	NM_024675.4	p.Leu583Trp	c.1748T>G	5	het	EXONIC	NON_SYNONYMOUS	HIGH	0.0		76	-1	-1	2.9732799E-5			2.5223226E-5	3.010029E-5	2.6278447E-5			0.11546666666666666	Benign	0.009	Benign (Moderate)			1.0		2.095	Neutral	2.23	Uncertain	0.0	Benign	1.09	Benign (Supporting)	0.113	Benign (Moderate)	-0.337967	Deleterious (Supporting)							http://www.ncbi.nlm.nih.gov/clinvar/RCV000235282, http://www.ncbi.nlm.nih.gov/clinvar/RCV000130719, http://www.ncbi.nlm.nih.gov/clinvar/RCV002222405, http://www.ncbi.nlm.nih.gov/clinvar/RCV000198999, http://www.ncbi.nlm.nih.gov/clinvar/RCV002483264	CV_SIG_UNCERTAIN_SIGNIFICANCE					POSSIBLY_PATHOGENIC_LOW	BP4, PM2, BP4, PM2	3.0379E-19	1.006			#114480, #227645, #227646, #227650, #229154, #260350, #300514, #600048, #600901, #603467, #604370, #605365, #606856, #609053, #609054, #610832, #612555, #613347, #613348, #613390, #613399, #613951, #614082, #614083, #614291, #614320, #615272, #616435, #genemap2	partner and localizer of BRCA2	BREAST CANCER SUSCEPTIBLITY::Fanconi anemia::Fanconi anemia complementation group N::breast cancer::familial ovarian cancer::familial pancreatic carcinoma::hereditary breast carcinoma::hereditary breast ovarian cancer syndrome::hereditary nonpolyposis colon cancer::pancreatic cancer, susceptibility to, 3::tef-ov	This gene encodes a protein that may function in tumor suppression. This protein binds to and colocalizes with the breast cancer 2 early onset protein (BRCA2) in nuclear foci and likely permits the stable intranuclear localization and accumulation of BRCA2. [provided by RefSeq, Jul 2008]		PASS	AutosomalRecessive, AutosomalDominant, SomaticMutation, SomaticMutation
CDH1	SNP	16	68801869	68801869	C	A	rs781427897	NM_004360.5	p.His121Gln	c.363C>A	3	hom	EXONIC	NON_SYNONYMOUS	HIGH	0.0		14	-1	-1	2.488055E-6			1.6550262E-5	2.7365097E-6	0.0			0.0688	Benign	0.092	Benign (Supporting)			0.987914		1.9	Neutral	0.59	Uncertain	0.0	Benign	3.15	Benign (Supporting)	0.063	Benign (Moderate)	-0.441373	Uncertain							http://www.ncbi.nlm.nih.gov/clinvar/RCV003328463, http://www.ncbi.nlm.nih.gov/clinvar/RCV000706606	CV_SIG_UNCERTAIN_SIGNIFICANCE					POSSIBLY_PATHOGENIC_LOW	BP4, PM2, BP4, PM2	0.14631	0.43	3	0	#114480, #119570, #119580, #129400, #137215, #167000, #176807, #225060, #300147, #300704, #600048, #600625, #601518, #602759, #603688, #604370, #605365, #608089, #608656, #608658, #608864, #608874, #609299, #609558, #610321, #610997, #611100, #611868, #611928, #611955, #611958, #611959, #612555, #613399, #613705, #614731, #616788, #genemap2	cadherin 1	Blepharo-cheiro-dontic syndrome::blepharocheilodontic syndrome::blepharocheilodontic syndrome 1::breast cancer::cleft lip/palate::cleft soft palate::endometrial cancer::familial ovarian cancer::familial prostate carcinoma::hereditary breast carcinoma::hereditary diffuse gastric adenocarcinoma::hereditary nonpolyposis colon cancer::ovarian cancer::prostate cancer	This gene encodes a classical cadherin of the cadherin superfamily. Alternative splicing results in multiple transcript variants, at least one of which encodes a preproprotein that is proteolytically processed to generate the mature glycoprotein. This calcium-dependent cell-cell adhesion protein is comprised of five extracellular cadherin repeats, a transmembrane region and a highly conserved cytoplasmic tail. Mutations in this gene are correlated with gastric, breast, colorectal, thyroid and ovarian cancer. Loss of function of this gene is thought to contribute to cancer progression by increasing proliferation, invasion, and/or metastasis. The ectodomain of this protein mediates bacterial adhesion to mammalian cells and the cytoplasmic domain is required for internalization. This gene is present in a gene cluster with other members of the cadherin family on chromosome 16. [provided by RefSeq, Nov 2015]		PASS	AutosomalDominant, SomaticMutation, SomaticMutation
ACADVL	SNP	17	7220124	7220124	C	A	rs727503788	NM_000018.4	p.Ser22*	c.65C>A	2	het	EXONIC	STOP_GAIN	HIGH	0.0		26	-1	-1	6.371708E-7				0.0	6.5658155E-6									1.0						0.09	Uncertain	2.38	Benign (Supporting)			0.62	Deleterious (Strong)							http://www.ncbi.nlm.nih.gov/clinvar/RCV000985184, http://www.ncbi.nlm.nih.gov/clinvar/RCV000152732	CV_SIG_PATHOGENIC					PATHOGENIC	PM3, PP5, PM2, PVS1, PM3, PP5, PM2, PVS1	4.2385E-15	1.05	30	0	#201475	acyl-CoA dehydrogenase very long chain	very long chain acyl-CoA dehydrogenase deficiency	The protein encoded by this gene is targeted to the inner mitochondrial membrane where it catalyzes the first step of the mitochondrial fatty acid beta-oxidation pathway. This acyl-Coenzyme A dehydrogenase is specific to long-chain and very-long-chain fatty acids. A deficiency in this gene product reduces myocardial fatty acid beta-oxidation and is associated with cardiomyopathy. Alternative splicing results in multiple transcript variants encoding different isoforms. [provided by RefSeq, Jul 2008]		PASS	AutosomalRecessive
ACADVL	INDEL	17	7220608	7220608	C	CT	rs796051912	NM_000018.4	p.Lys71*	c.210dup	4	het	EXONIC	FRAMESHIFT	HIGH	0.0		45	-1	-1									0.024000000000000007	Benign											0.01	Benign													http://www.ncbi.nlm.nih.gov/clinvar/RCV000185734, http://www.ncbi.nlm.nih.gov/clinvar/RCV002259319	CV_SIG_PATHOGENIC, CV_SIG_LIKELY_PATHOGENIC					PATHOGENIC	PM3, PP5, PM2, PVS1, PM3, PP5, PM2, PVS1	4.2385E-15	1.05	30	0	#201475	acyl-CoA dehydrogenase very long chain	very long chain acyl-CoA dehydrogenase deficiency	The protein encoded by this gene is targeted to the inner mitochondrial membrane where it catalyzes the first step of the mitochondrial fatty acid beta-oxidation pathway. This acyl-Coenzyme A dehydrogenase is specific to long-chain and very-long-chain fatty acids. A deficiency in this gene product reduces myocardial fatty acid beta-oxidation and is associated with cardiomyopathy. Alternative splicing results in multiple transcript variants encoding different isoforms. [provided by RefSeq, Jul 2008]		PASS	AutosomalRecessive
ACADVL	SNP	17	7220677	7220677	G	A		NM_000018.4		c.277+1G>A	4	het	SPLICE_DONOR	OTHER	HIGH	0.0		99	-1	-1	1.2389916E-6				1.3680957E-6	0.0			0.7999951775782557	Deleterious					1.0						0.99	Splice-Altering / strong	5.47	Benign (Supporting)			0.62	Deleterious (Strong)					0.999985532734767	Deleterious	http://www.ncbi.nlm.nih.gov/clinvar/RCV002286686	CV_SIG_PATHOGENIC					PATHOGENIC	PM3, PP5, PM2, PVS1, PM3, PP5, PM2, PVS1	4.2385E-15	1.05	30	0	#201475	acyl-CoA dehydrogenase very long chain	very long chain acyl-CoA dehydrogenase deficiency	The protein encoded by this gene is targeted to the inner mitochondrial membrane where it catalyzes the first step of the mitochondrial fatty acid beta-oxidation pathway. This acyl-Coenzyme A dehydrogenase is specific to long-chain and very-long-chain fatty acids. A deficiency in this gene product reduces myocardial fatty acid beta-oxidation and is associated with cardiomyopathy. Alternative splicing results in multiple transcript variants encoding different isoforms. [provided by RefSeq, Jul 2008]		PASS	AutosomalRecessive
ACADVL	SNP	17	7221598	7221598	G	A	rs727503791	NM_000018.4	p.Ala180Thr	c.538G>A	7	het	EXONIC	NON_SYNONYMOUS	HIGH	0.0		20	-1	-1	1.5494938E-5			1.648859E-5	1.6418026E-5	6.5722884E-6			0.8764044943820226	Deleterious	0.001	Benign (Moderate)			1.0		2.575	Neutral	-6.51	Uncertain	0.0	Benign	5.72	Benign (Supporting)	0.916	Deleterious (Moderate)	0.423544	Deleterious (Strong)							http://www.ncbi.nlm.nih.gov/clinvar/RCV000152735, http://www.ncbi.nlm.nih.gov/clinvar/RCV000675106	CV_SIG_PATHOGENIC, CV_SIG_LIKELY_PATHOGENIC, CV_SIG_UNCERTAIN_SIGNIFICANCE, CV_CONFLICTING_INTERPRETATIONS_OF_PATHOGENICITY					LIKELY_PATHOGENIC	PM1, PP2, PM2, PP3, PM1, PP2, PM2, PP3	4.2385E-15	1.05	30	0	#201475	acyl-CoA dehydrogenase very long chain	very long chain acyl-CoA dehydrogenase deficiency	The protein encoded by this gene is targeted to the inner mitochondrial membrane where it catalyzes the first step of the mitochondrial fatty acid beta-oxidation pathway. This acyl-Coenzyme A dehydrogenase is specific to long-chain and very-long-chain fatty acids. A deficiency in this gene product reduces myocardial fatty acid beta-oxidation and is associated with cardiomyopathy. Alternative splicing results in multiple transcript variants encoding different isoforms. [provided by RefSeq, Jul 2008]		PASS	AutosomalRecessive
ACADVL	SNP	17	7221613	7221613	G	A	rs545215807	NM_000018.4	p.Gly185Ser	c.553G>A	7	het	EXONIC	NON_SYNONYMOUS	HIGH	0.0		44	-1	-1	3.7303726E-6			1.6494845E-5	2.7363599E-6	1.3143022E-5			0.9918539325842697	Deleterious	0.0	Benign (Moderate)			1.0		3.49	Neutral	-6.55	Uncertain	0.0	Benign	5.72	Benign (Supporting)	0.971	Deleterious (Strong)	0.610562	Deleterious (Strong)							http://www.ncbi.nlm.nih.gov/clinvar/RCV003416111, http://www.ncbi.nlm.nih.gov/clinvar/RCV000412436, http://www.ncbi.nlm.nih.gov/clinvar/RCV000185742	CV_SIG_PATHOGENIC, CV_SIG_LIKELY_PATHOGENIC					PATHOGENIC	PM1, PM3, PP5, PM5, PP2, PS3, PM2, PP3, PM1, PM3, PP5, PM5, PP2, PS3, PM2, PP3	4.2385E-15	1.05	30	0	#201475	acyl-CoA dehydrogenase very long chain	very long chain acyl-CoA dehydrogenase deficiency	The protein encoded by this gene is targeted to the inner mitochondrial membrane where it catalyzes the first step of the mitochondrial fatty acid beta-oxidation pathway. This acyl-Coenzyme A dehydrogenase is specific to long-chain and very-long-chain fatty acids. A deficiency in this gene product reduces myocardial fatty acid beta-oxidation and is associated with cardiomyopathy. Alternative splicing results in multiple transcript variants encoding different isoforms. [provided by RefSeq, Jul 2008]		PASS	AutosomalRecessive
ACADVL	SNP	17	7221663	7221663	C	G	rs371407903	NM_000018.4	p.Tyr201*	c.603C>G	7	het	EXONIC	STOP_GAIN	HIGH	0.0		66	-1	-1	1.8851301E-6		7.688759E-5	8.286789E-6	1.3683878E-6	6.5701297E-6									1.0						0.09	Uncertain	1.03	Benign (Supporting)			0.62	Deleterious (Strong)							http://www.ncbi.nlm.nih.gov/clinvar/RCV000670134	CV_SIG_PATHOGENIC, CV_SIG_LIKELY_PATHOGENIC					PATHOGENIC	PP5, PM2, PVS1, PP5, PM2, PVS1	4.2385E-15	1.05	30	0	#201475	acyl-CoA dehydrogenase very long chain	very long chain acyl-CoA dehydrogenase deficiency	The protein encoded by this gene is targeted to the inner mitochondrial membrane where it catalyzes the first step of the mitochondrial fatty acid beta-oxidation pathway. This acyl-Coenzyme A dehydrogenase is specific to long-chain and very-long-chain fatty acids. A deficiency in this gene product reduces myocardial fatty acid beta-oxidation and is associated with cardiomyopathy. Alternative splicing results in multiple transcript variants encoding different isoforms. [provided by RefSeq, Jul 2008]		PASS	AutosomalRecessive
ACADVL	SNP	17	7221981	7221981	G	A	rs1432183079	NM_000018.4	p.Glu218Lys	c.652G>A	8	het	EXONIC	NON_SYNONYMOUS	HIGH	0.0		59	-1	-1	2.4784438E-6				2.0521716E-6	6.576784E-6			0.9879213483146067	Deleterious	0.0	Benign (Moderate)			1.0		4.9	Neutral	-7.1	Uncertain	0.02	Benign	5.86	Benign (Supporting)	0.957	Deleterious (Strong)	0.595273	Deleterious (Strong)							http://www.ncbi.nlm.nih.gov/clinvar/RCV000556767	CV_SIG_PATHOGENIC, CV_SIG_LIKELY_PATHOGENIC					PATHOGENIC	PM1, PM3, PP5, PP2, PS3, PM2, PP3, PM1, PM3, PP5, PP2, PS3, PM2, PP3	4.2385E-15	1.05	30	0	#201475	acyl-CoA dehydrogenase very long chain	very long chain acyl-CoA dehydrogenase deficiency	The protein encoded by this gene is targeted to the inner mitochondrial membrane where it catalyzes the first step of the mitochondrial fatty acid beta-oxidation pathway. This acyl-Coenzyme A dehydrogenase is specific to long-chain and very-long-chain fatty acids. A deficiency in this gene product reduces myocardial fatty acid beta-oxidation and is associated with cardiomyopathy. Alternative splicing results in multiple transcript variants encoding different isoforms. [provided by RefSeq, Jul 2008]		PASS	AutosomalRecessive
ACADVL	INDEL	17	7222193	7222194	GA	G		NM_000018.4	p.Asp257Alafs*19	c.770del	9	het	EXONIC	FRAMESHIFT	HIGH	0.0		64	-1	-1	6.1955564E-7				0.0	6.5700433E-6			0.052	Benign											0.03	Benign													http://www.ncbi.nlm.nih.gov/clinvar/RCV001204462	CV_SIG_PATHOGENIC, CV_SIG_LIKELY_PATHOGENIC					PATHOGENIC	PM3, PP5, PM2, PVS1, PM3, PP5, PM2, PVS1	4.2385E-15	1.05	30	0	#201475	acyl-CoA dehydrogenase very long chain	very long chain acyl-CoA dehydrogenase deficiency	The protein encoded by this gene is targeted to the inner mitochondrial membrane where it catalyzes the first step of the mitochondrial fatty acid beta-oxidation pathway. This acyl-Coenzyme A dehydrogenase is specific to long-chain and very-long-chain fatty acids. A deficiency in this gene product reduces myocardial fatty acid beta-oxidation and is associated with cardiomyopathy. Alternative splicing results in multiple transcript variants encoding different isoforms. [provided by RefSeq, Jul 2008]		PASS	AutosomalRecessive
ACADVL	SNP	17	7222214	7222214	A	G	rs1231343685	NM_000018.4	p.Lys264Glu	c.790A>G	9	het	EXONIC	NON_SYNONYMOUS	HIGH	0.0		16	-1	-1	5.5897262E-6				4.104433E-6	1.9718422E-5			0.8637640449438203	Deleterious	0.004	Benign (Moderate)			1.0		2.5	Neutral	-3.75	Uncertain	0.01	Benign	5.22	Benign (Supporting)	0.871	Deleterious (Moderate)	0.493905	Deleterious (Strong)							http://www.ncbi.nlm.nih.gov/clinvar/RCV001210822	CV_SIG_PATHOGENIC, CV_SIG_LIKELY_PATHOGENIC					PATHOGENIC	PM1, PM3, PP5, PP2, PS3, PM2, PP3, PM1, PM3, PP5, PP2, PS3, PM2, PP3	4.2385E-15	1.05	30	0	#201475	acyl-CoA dehydrogenase very long chain	very long chain acyl-CoA dehydrogenase deficiency	The protein encoded by this gene is targeted to the inner mitochondrial membrane where it catalyzes the first step of the mitochondrial fatty acid beta-oxidation pathway. This acyl-Coenzyme A dehydrogenase is specific to long-chain and very-long-chain fatty acids. A deficiency in this gene product reduces myocardial fatty acid beta-oxidation and is associated with cardiomyopathy. Alternative splicing results in multiple transcript variants encoding different isoforms. [provided by RefSeq, Jul 2008]		PASS	AutosomalRecessive
ACADVL	SNP	17	7222272	7222272	T	C	rs113994167	NM_000018.4	p.Val283Ala	c.848T>C	9	het	EXONIC	NON_SYNONYMOUS	HIGH	0.0		38	-1	-1	0.0015929795		9.226511E-4	0.0014289491	0.0016458867	0.0010921914			0.8733146067415731	Deleterious	0.0	Benign (Moderate)			0.999917		1.515	Neutral	-5.34	Uncertain	0.0	Benign	5.22	Benign (Supporting)	0.905	Deleterious (Moderate)	0.472718	Deleterious (Strong)							http://www.ncbi.nlm.nih.gov/clinvar/RCV001807006, http://www.ncbi.nlm.nih.gov/clinvar/RCV000020081, http://www.ncbi.nlm.nih.gov/clinvar/RCV000077925, http://www.ncbi.nlm.nih.gov/clinvar/RCV002513135	CV_SIG_PATHOGENIC, CV_SIG_NOT_PROVIDED					LIKELY_PATHOGENIC	PM1, PP5, PP2, PM2, PP3, PM1, PP5, PP2, PM2, PP3	4.2385E-15	1.05	30	0	#201475	acyl-CoA dehydrogenase very long chain	very long chain acyl-CoA dehydrogenase deficiency	The protein encoded by this gene is targeted to the inner mitochondrial membrane where it catalyzes the first step of the mitochondrial fatty acid beta-oxidation pathway. This acyl-Coenzyme A dehydrogenase is specific to long-chain and very-long-chain fatty acids. A deficiency in this gene product reduces myocardial fatty acid beta-oxidation and is associated with cardiomyopathy. Alternative splicing results in multiple transcript variants encoding different isoforms. [provided by RefSeq, Jul 2008]		PASS	AutosomalRecessive
ACADVL	SNP	17	7222699	7222699	C	T	rs1473375424	NM_000018.4	p.Ala304Val	c.911C>T	10	het	EXONIC	NON_SYNONYMOUS	HIGH	0.0		90	-1	-1	1.2390929E-6				1.3681799E-6	0.0			0.8685393258426968	Deleterious	0.008	Benign (Moderate)			1.0		1.65	Neutral	-5.36	Uncertain	0.04	Benign	5.09	Benign (Supporting)	0.888	Deleterious (Moderate)	0.46434	Deleterious (Strong)							http://www.ncbi.nlm.nih.gov/clinvar/RCV001075885, http://www.ncbi.nlm.nih.gov/clinvar/RCV001814267	CV_SIG_PATHOGENIC, CV_SIG_LIKELY_PATHOGENIC, CV_SIG_UNCERTAIN_SIGNIFICANCE					LIKELY_PATHOGENIC	PM1, PP2, PM2, PP3, PM1, PP2, PM2, PP3	4.2385E-15	1.05	30	0	#201475	acyl-CoA dehydrogenase very long chain	very long chain acyl-CoA dehydrogenase deficiency	The protein encoded by this gene is targeted to the inner mitochondrial membrane where it catalyzes the first step of the mitochondrial fatty acid beta-oxidation pathway. This acyl-Coenzyme A dehydrogenase is specific to long-chain and very-long-chain fatty acids. A deficiency in this gene product reduces myocardial fatty acid beta-oxidation and is associated with cardiomyopathy. Alternative splicing results in multiple transcript variants encoding different isoforms. [provided by RefSeq, Jul 2008]		PASS	AutosomalRecessive
ACADVL	SNP	17	7222741	7222741	C	T	rs201676770	NM_000018.4	p.Pro318Leu	c.953C>T	10	het	EXONIC	NON_SYNONYMOUS	HIGH	0.0		39	-1	-1	6.195319E-7				0.0	6.567023E-6			0.9851123595505618	Deleterious	0.0	Benign (Moderate)			1.0		4.015	Neutral	-7.05	Uncertain	0.01	Benign	5.09	Benign (Supporting)	0.947	Deleterious (Strong)	0.576453	Deleterious (Strong)							http://www.ncbi.nlm.nih.gov/clinvar/RCV000529486, http://www.ncbi.nlm.nih.gov/clinvar/RCV000506254	CV_SIG_PATHOGENIC, CV_SIG_LIKELY_PATHOGENIC					PATHOGENIC	PM1, PM3, PP5, PM5, PP2, PM2, PP3, PM1, PM3, PP5, PM5, PP2, PM2, PP3	4.2385E-15	1.05	30	0	#201475	acyl-CoA dehydrogenase very long chain	very long chain acyl-CoA dehydrogenase deficiency	The protein encoded by this gene is targeted to the inner mitochondrial membrane where it catalyzes the first step of the mitochondrial fatty acid beta-oxidation pathway. This acyl-Coenzyme A dehydrogenase is specific to long-chain and very-long-chain fatty acids. A deficiency in this gene product reduces myocardial fatty acid beta-oxidation and is associated with cardiomyopathy. Alternative splicing results in multiple transcript variants encoding different isoforms. [provided by RefSeq, Jul 2008]		PASS	AutosomalRecessive
ACADVL	INDEL	17	7222782	7222782	G	GT	rs1057516843	NM_000018.4	p.Ala333Cysfs*26	c.996dup	10	het	EXONIC	FRAMESHIFT	HIGH	0.0		94	-1	-1	3.0977935E-6				3.4204452E-6	0.0			0.315	Uncertain											0.15	Splice-Altering / moderate													http://www.ncbi.nlm.nih.gov/clinvar/RCV000409885	CV_SIG_PATHOGENIC, CV_SIG_LIKELY_PATHOGENIC					PATHOGENIC	PM3, PP5, PM2, PVS1, PM3, PP5, PM2, PVS1	4.2385E-15	1.05	30	0	#201475	acyl-CoA dehydrogenase very long chain	very long chain acyl-CoA dehydrogenase deficiency	The protein encoded by this gene is targeted to the inner mitochondrial membrane where it catalyzes the first step of the mitochondrial fatty acid beta-oxidation pathway. This acyl-Coenzyme A dehydrogenase is specific to long-chain and very-long-chain fatty acids. A deficiency in this gene product reduces myocardial fatty acid beta-oxidation and is associated with cardiomyopathy. Alternative splicing results in multiple transcript variants encoding different isoforms. [provided by RefSeq, Jul 2008]		PASS	AutosomalRecessive
ACADVL	SNP	17	7223152	7223152	G	A	rs112406105	NM_000018.4	p.Arg366His	c.1097G>A	11	het	EXONIC	NON_SYNONYMOUS	HIGH	0.0		65	-1	-1	5.6332632E-5			1.6476908E-5	5.884164E-5	3.2827353E-5			0.9929775280898876	Deleterious	0.0	Benign (Moderate)			1.0		4.08	Neutral	-5.04	Uncertain	0.04	Benign	4.66	Benign (Supporting)	0.975	Deleterious (Strong)	0.586142	Deleterious (Strong)							http://www.ncbi.nlm.nih.gov/clinvar/RCV000185720, http://www.ncbi.nlm.nih.gov/clinvar/RCV000411732	CV_SIG_PATHOGENIC, CV_SIG_LIKELY_PATHOGENIC					PATHOGENIC	PM1, PM3, PP5, PM5, PP2, PM2, PP3, PM1, PM3, PP5, PM5, PP2, PM2, PP3	4.2385E-15	1.05	30	0	#201475	acyl-CoA dehydrogenase very long chain	very long chain acyl-CoA dehydrogenase deficiency	The protein encoded by this gene is targeted to the inner mitochondrial membrane where it catalyzes the first step of the mitochondrial fatty acid beta-oxidation pathway. This acyl-Coenzyme A dehydrogenase is specific to long-chain and very-long-chain fatty acids. A deficiency in this gene product reduces myocardial fatty acid beta-oxidation and is associated with cardiomyopathy. Alternative splicing results in multiple transcript variants encoding different isoforms. [provided by RefSeq, Jul 2008]		PASS	AutosomalRecessive
ACADVL	SNP	17	7224011	7224011	G	A	rs751995154	NM_000018.4	p.Arg459Gln	c.1376G>A	14	het	EXONIC	NON_SYNONYMOUS	HIGH	0.0		65	-1	-1	3.0360654E-5			2.473778E-5	3.00986E-5	3.28636E-5			0.8617977528089888	Deleterious	0.083	Benign (Supporting)			1.0		1.41	Neutral	-3.94	Uncertain	0.24	Splice-Altering / moderate	4.78	Benign (Supporting)	0.864	Deleterious (Moderate)	0.472634	Deleterious (Strong)							http://www.ncbi.nlm.nih.gov/clinvar/RCV000414939, http://www.ncbi.nlm.nih.gov/clinvar/RCV000185726, http://www.ncbi.nlm.nih.gov/clinvar/RCV000412089, http://www.ncbi.nlm.nih.gov/clinvar/RCV002516958, http://www.ncbi.nlm.nih.gov/clinvar/RCV003407682	CV_SIG_PATHOGENIC, CV_SIG_LIKELY_PATHOGENIC					PATHOGENIC	PM1, PM3, PP5, PM5, PP2, PM2, PP3, PM1, PM3, PP5, PM5, PP2, PM2, PP3	4.2385E-15	1.05	30	0	#201475	acyl-CoA dehydrogenase very long chain	very long chain acyl-CoA dehydrogenase deficiency	The protein encoded by this gene is targeted to the inner mitochondrial membrane where it catalyzes the first step of the mitochondrial fatty acid beta-oxidation pathway. This acyl-Coenzyme A dehydrogenase is specific to long-chain and very-long-chain fatty acids. A deficiency in this gene product reduces myocardial fatty acid beta-oxidation and is associated with cardiomyopathy. Alternative splicing results in multiple transcript variants encoding different isoforms. [provided by RefSeq, Jul 2008]		PASS	AutosomalRecessive
ACADVL	SNP	17	7224040	7224040	C	T	rs113994170	NM_000018.4	p.Arg469Trp	c.1405C>T	14	het	EXONIC	NON_SYNONYMOUS	HIGH	0.0		10	-1	-1	8.726437E-6		7.688759E-5	1.6491038E-5	8.208642E-6	1.3146651E-5			0.9851123595505618	Deleterious	0.0	Benign (Moderate)			0.999999		4.145	Neutral	-4.19	Uncertain	0.01	Benign	3.55	Benign (Supporting)	0.947	Deleterious (Strong)	0.536791	Deleterious (Strong)							http://www.ncbi.nlm.nih.gov/clinvar/RCV000020073	CV_SIG_PATHOGENIC, CV_SIG_LIKELY_PATHOGENIC					PATHOGENIC	PM1, PM3, PP5, PM5, PP2, PS3, PM2, PP3, PM1, PM3, PP5, PM5, PP2, PS3, PM2, PP3	4.2385E-15	1.05	30	0	#201475	acyl-CoA dehydrogenase very long chain	very long chain acyl-CoA dehydrogenase deficiency	The protein encoded by this gene is targeted to the inner mitochondrial membrane where it catalyzes the first step of the mitochondrial fatty acid beta-oxidation pathway. This acyl-Coenzyme A dehydrogenase is specific to long-chain and very-long-chain fatty acids. A deficiency in this gene product reduces myocardial fatty acid beta-oxidation and is associated with cardiomyopathy. Alternative splicing results in multiple transcript variants encoding different isoforms. [provided by RefSeq, Jul 2008]		PASS	AutosomalRecessive
ACADVL	SNP	17	7224046	7224046	T	C	rs748964823	NM_000018.4	p.Phe471Leu	c.1411T>C	14	het	EXONIC	NON_SYNONYMOUS	HIGH	0.0		38	-1	-1	1.863119E-6			8.245519E-6	2.0521547E-6	0.0			0.854494382022472	Deleterious	0.008	Benign (Moderate)			1.0	Deleterious	0.665	Neutral	-3.71	Uncertain	0.0	Benign	5.91	Benign (Supporting)	0.838	Deleterious (Moderate)	0.441975	Deleterious (Strong)							http://www.ncbi.nlm.nih.gov/clinvar/RCV003455819	CV_SIG_UNCERTAIN_SIGNIFICANCE					PATHOGENIC	PM1, PS1, PP2, PM2, PP3, PM1, PS1, PP2, PM2, PP3	4.2385E-15	1.05	30	0	#201475	acyl-CoA dehydrogenase very long chain	very long chain acyl-CoA dehydrogenase deficiency	The protein encoded by this gene is targeted to the inner mitochondrial membrane where it catalyzes the first step of the mitochondrial fatty acid beta-oxidation pathway. This acyl-Coenzyme A dehydrogenase is specific to long-chain and very-long-chain fatty acids. A deficiency in this gene product reduces myocardial fatty acid beta-oxidation and is associated with cardiomyopathy. Alternative splicing results in multiple transcript variants encoding different isoforms. [provided by RefSeq, Jul 2008]		PASS	AutosomalRecessive
ACADVL	INDEL	17	7224476	7224478	TAA	T		NM_000018.4		c.1606-3_1606-2del	17	het	SPLICE_ACCEPTOR	OTHER	HIGH	0.0		29	-1	-1									0.79	Deleterious											0.95	Splice-Altering / strong													http://www.ncbi.nlm.nih.gov/clinvar/RCV002472387	CV_SIG_PATHOGENIC					PATHOGENIC	PM3, PP5, PM2, PVS1, PM3, PP5, PM2, PVS1	4.2385E-15	1.05	30	0	#201475	acyl-CoA dehydrogenase very long chain	very long chain acyl-CoA dehydrogenase deficiency	The protein encoded by this gene is targeted to the inner mitochondrial membrane where it catalyzes the first step of the mitochondrial fatty acid beta-oxidation pathway. This acyl-Coenzyme A dehydrogenase is specific to long-chain and very-long-chain fatty acids. A deficiency in this gene product reduces myocardial fatty acid beta-oxidation and is associated with cardiomyopathy. Alternative splicing results in multiple transcript variants encoding different isoforms. [provided by RefSeq, Jul 2008]		PASS	AutosomalRecessive
ACADVL	INDEL	17	7224695	7224695	A	ACCAT		NM_000018.4	p.Met578Thrfs*15	c.1732_1733insCCAT	18	het	EXONIC	FRAMESHIFT	HIGH	0.0		42	-1	-1																																									LIKELY_PATHOGENIC	PM2, PVS1, PM2, PVS1	4.2385E-15	1.05	30	0	#201475	acyl-CoA dehydrogenase very long chain	very long chain acyl-CoA dehydrogenase deficiency	The protein encoded by this gene is targeted to the inner mitochondrial membrane where it catalyzes the first step of the mitochondrial fatty acid beta-oxidation pathway. This acyl-Coenzyme A dehydrogenase is specific to long-chain and very-long-chain fatty acids. A deficiency in this gene product reduces myocardial fatty acid beta-oxidation and is associated with cardiomyopathy. Alternative splicing results in multiple transcript variants encoding different isoforms. [provided by RefSeq, Jul 2008]		PASS	AutosomalRecessive
MYO15A	INDEL	17	18119976	18119976	C	CGCCATCT		NM_016239.4	p.Tyr393Alafs*41	c.1176_1177insGCCATCT	2	het	EXONIC	FRAMESHIFT	HIGH	0.0		46	-1	-1																																									LIKELY_PATHOGENIC	PM2, PVS1, PM2, PVS1	1.2504E-56	0.8	30		#220290, #600060, #600316, #600791, #600792, #600971, #600974, #601071, #601072, #601386, #601869, #602092, #603010, #603098, #603629, #603678, #603720, #604060, #605428, #605818, #607039, #607084, #607101, #607197, #607239, #607821, #608219, #608264, #608265, #608565, #608653, #609006, #609439, #609533, #609646, #609647, #609706, #609823, #609941, #609946, #609952, #610143, #610153, #610154, #610212, #610220, #610248, #610265, #610419, #611022, #611451, #612433, #612645, #612789, #613079, #613285, #613307, #613391, #613392, #613453, #613685, #613718, #613865, #613916, #614035, #614414, #614617, #614861, #614899, #614934, #614944, #614945, #615429, #615540, #615837, #615974, #616042, #616515, #616705, #616958, #genemap2	myosin XVA	Autosomal recessive non-syndromic sensorineural deafness type DFNB::autosomal recessive nonsyndromic hearing loss 3::deafness-overview::hearing loss, autosomal recessive::nonsyndromic genetic hearing loss	This gene encodes an unconventional myosin. This protein differs from other myosins in that it has a long N-terminal extension preceding the conserved motor domain. Studies in mice suggest that this protein is necessary for actin organization in the hair cells of the cochlea. Mutations in this gene have been associated with profound, congenital, neurosensory, nonsyndromal deafness. This gene is located within the Smith-Magenis syndrome region on chromosome 17. Read-through transcripts containing an upstream gene and this gene have been identified, but they are not thought to encode a fusion protein. Several alternatively spliced transcript variants have been described, but their full length sequences have not been determined. [provided by RefSeq, Jul 2008]		PASS	AutosomalRecessive
ACADVL	INDEL	17	7220794	7220796	TAA	T	rs1057516979	NM_000018.4	p.Lys103Argfs*20	c.308_309del	5	het	EXONIC	FRAMESHIFT	HIGH	0.0		50	-1	-1	6.195549E-7				6.840956E-7	0.0			0.024000000000000007	Benign											0.01	Benign													http://www.ncbi.nlm.nih.gov/clinvar/RCV000410821, http://www.ncbi.nlm.nih.gov/clinvar/RCV001580491	CV_SIG_PATHOGENIC, CV_SIG_LIKELY_PATHOGENIC					PATHOGENIC	PM3, PP5, PM2, PVS1, PM3, PP5, PM2, PVS1	4.2385E-15	1.05	30	0	#201475	acyl-CoA dehydrogenase very long chain	very long chain acyl-CoA dehydrogenase deficiency	The protein encoded by this gene is targeted to the inner mitochondrial membrane where it catalyzes the first step of the mitochondrial fatty acid beta-oxidation pathway. This acyl-Coenzyme A dehydrogenase is specific to long-chain and very-long-chain fatty acids. A deficiency in this gene product reduces myocardial fatty acid beta-oxidation and is associated with cardiomyopathy. Alternative splicing results in multiple transcript variants encoding different isoforms. [provided by RefSeq, Jul 2008]		PASS	AutosomalRecessive
ACADVL	SNP	17	7220831	7220831	G	A	rs780020193	NM_000018.4		c.342+1G>A	5	het	SPLICE_DONOR	OTHER	HIGH	0.0		34	-1	-1	8.2496E-6			8.2496E-6					0.8	Deleterious					1.0						1.0	Splice-Altering / strong	5.58	Benign (Supporting)			0.62	Deleterious (Strong)					0.999985532734767	Deleterious	http://www.ncbi.nlm.nih.gov/clinvar/RCV002286684	CV_SIG_LIKELY_PATHOGENIC					PATHOGENIC	PP5, PM2, PVS1, PP5, PM2, PVS1	4.2385E-15	1.05	30	0	#201475	acyl-CoA dehydrogenase very long chain	very long chain acyl-CoA dehydrogenase deficiency	The protein encoded by this gene is targeted to the inner mitochondrial membrane where it catalyzes the first step of the mitochondrial fatty acid beta-oxidation pathway. This acyl-Coenzyme A dehydrogenase is specific to long-chain and very-long-chain fatty acids. A deficiency in this gene product reduces myocardial fatty acid beta-oxidation and is associated with cardiomyopathy. Alternative splicing results in multiple transcript variants encoding different isoforms. [provided by RefSeq, Jul 2008]		PASS	AutosomalRecessive
ACADVL	INDEL	17	7220922	7220923	AG	A	rs387906249	NM_000018.4	p.Glu115Lysfs*2	c.343del	6	het	EXONIC	FRAMESHIFT	HIGH	0.0		56	-1	-1	3.096966E-5			8.251642E-6	3.078447E-5	3.285194E-5			0.796	Deleterious											0.98	Splice-Altering / strong													http://www.ncbi.nlm.nih.gov/clinvar/RCV000077915, http://www.ncbi.nlm.nih.gov/clinvar/RCV000001691, http://www.ncbi.nlm.nih.gov/clinvar/RCV003128226	CV_SIG_PATHOGENIC, CV_SIG_LIKELY_PATHOGENIC					PATHOGENIC	PM3, PP5, PS3, PM2, PVS1, PM3, PP5, PS3, PM2, PVS1	4.2385E-15	1.05	30	0	#201475	acyl-CoA dehydrogenase very long chain	very long chain acyl-CoA dehydrogenase deficiency	The protein encoded by this gene is targeted to the inner mitochondrial membrane where it catalyzes the first step of the mitochondrial fatty acid beta-oxidation pathway. This acyl-Coenzyme A dehydrogenase is specific to long-chain and very-long-chain fatty acids. A deficiency in this gene product reduces myocardial fatty acid beta-oxidation and is associated with cardiomyopathy. Alternative splicing results in multiple transcript variants encoding different isoforms. [provided by RefSeq, Jul 2008]		PASS	AutosomalRecessive
ACADVL	SNP	17	7221014	7221014	C	T	rs786204738	NM_000018.4	p.Gln145*	c.433C>T	6	het	EXONIC	STOP_GAIN	HIGH	0.0		61	-1	-1	1.2392372E-6				1.3682137E-6	0.0									1.0						0.97	Splice-Altering / strong	5.75	Benign (Supporting)			0.62	Deleterious (Strong)							http://www.ncbi.nlm.nih.gov/clinvar/RCV000169585	CV_SIG_PATHOGENIC, CV_SIG_LIKELY_PATHOGENIC					PATHOGENIC	PM3, PP5, PM2, PVS1, PM3, PP5, PM2, PVS1	4.2385E-15	1.05	30	0	#201475	acyl-CoA dehydrogenase very long chain	very long chain acyl-CoA dehydrogenase deficiency	The protein encoded by this gene is targeted to the inner mitochondrial membrane where it catalyzes the first step of the mitochondrial fatty acid beta-oxidation pathway. This acyl-Coenzyme A dehydrogenase is specific to long-chain and very-long-chain fatty acids. A deficiency in this gene product reduces myocardial fatty acid beta-oxidation and is associated with cardiomyopathy. Alternative splicing results in multiple transcript variants encoding different isoforms. [provided by RefSeq, Jul 2008]		PASS	AutosomalRecessive
ACADVL	INDEL	17	7222221	7222225	CAGTT	C	rs761204548	NM_000018.4	p.Val267Glnfs*8	c.799_802del	9	het	EXONIC	FRAMESHIFT	HIGH	0.0		88	-1	-1	6.249034E-7			8.24212E-6	6.8407877E-7	0.0			0.052	Benign											0.03	Benign													http://www.ncbi.nlm.nih.gov/clinvar/RCV000410749	CV_SIG_PATHOGENIC, CV_SIG_LIKELY_PATHOGENIC					PATHOGENIC	PM3, PP5, PM2, PVS1, PM3, PP5, PM2, PVS1	4.2385E-15	1.05	30	0	#201475	acyl-CoA dehydrogenase very long chain	very long chain acyl-CoA dehydrogenase deficiency	The protein encoded by this gene is targeted to the inner mitochondrial membrane where it catalyzes the first step of the mitochondrial fatty acid beta-oxidation pathway. This acyl-Coenzyme A dehydrogenase is specific to long-chain and very-long-chain fatty acids. A deficiency in this gene product reduces myocardial fatty acid beta-oxidation and is associated with cardiomyopathy. Alternative splicing results in multiple transcript variants encoding different isoforms. [provided by RefSeq, Jul 2008]		PASS	AutosomalRecessive
ACADVL	INDEL	17	7222231	7222232	TC	T	rs1567564499	NM_000018.4	p.Pro270Glnfs*6	c.809del	9	het	EXONIC	FRAMESHIFT	HIGH	0.0		47	-1	-1									0.024000000000000007	Benign											0.01	Benign													http://www.ncbi.nlm.nih.gov/clinvar/RCV000693564	CV_SIG_PATHOGENIC, CV_SIG_LIKELY_PATHOGENIC					PATHOGENIC	PP5, PM2, PVS1, PP5, PM2, PVS1	4.2385E-15	1.05	30	0	#201475	acyl-CoA dehydrogenase very long chain	very long chain acyl-CoA dehydrogenase deficiency	The protein encoded by this gene is targeted to the inner mitochondrial membrane where it catalyzes the first step of the mitochondrial fatty acid beta-oxidation pathway. This acyl-Coenzyme A dehydrogenase is specific to long-chain and very-long-chain fatty acids. A deficiency in this gene product reduces myocardial fatty acid beta-oxidation and is associated with cardiomyopathy. Alternative splicing results in multiple transcript variants encoding different isoforms. [provided by RefSeq, Jul 2008]		PASS	AutosomalRecessive
ACADVL	SNP	17	7222289	7222289	G	A	rs200788251	NM_000018.4	p.Gly289Arg	c.865G>A	9	het	EXONIC	NON_SYNONYMOUS	HIGH	0.0		47	-1	-1	1.9443415E-4		3.0755036E-4	9.128328E-5	2.0112962E-4	1.3135944E-4			0.850561797752809	Deleterious	0.001	Benign (Moderate)			1.0		1.535	Neutral	-5.21	Uncertain	0.0	Benign	4.24	Benign (Supporting)	0.824	Deleterious (Moderate)	0.349084	Deleterious (Strong)							http://www.ncbi.nlm.nih.gov/clinvar/RCV000489455, http://www.ncbi.nlm.nih.gov/clinvar/RCV000408960	CV_SIG_PATHOGENIC, CV_SIG_LIKELY_PATHOGENIC					PATHOGENIC	PM1, PM3, PP5, PM5, PP2, PS3, PM2, PP3, PM1, PM3, PP5, PM5, PP2, PS3, PM2, PP3	4.2385E-15	1.05	30	0	#201475	acyl-CoA dehydrogenase very long chain	very long chain acyl-CoA dehydrogenase deficiency	The protein encoded by this gene is targeted to the inner mitochondrial membrane where it catalyzes the first step of the mitochondrial fatty acid beta-oxidation pathway. This acyl-Coenzyme A dehydrogenase is specific to long-chain and very-long-chain fatty acids. A deficiency in this gene product reduces myocardial fatty acid beta-oxidation and is associated with cardiomyopathy. Alternative splicing results in multiple transcript variants encoding different isoforms. [provided by RefSeq, Jul 2008]		PASS	AutosomalRecessive
ACADVL	SNP	17	7222659	7222659	T	A		NM_000018.4		c.879-8T>A	10	het	SPLICE_REGION	OTHER	HIGH	0.0		12	-1	-1									0.7999177369365205	Deleterious											0.98	Splice-Altering / strong											0.999753210809561	Deleterious	http://www.ncbi.nlm.nih.gov/clinvar/RCV001200781	CV_SIG_PATHOGENIC, CV_SIG_LIKELY_PATHOGENIC					PATHOGENIC	PM3, PP5, PM2, PP3, PM3, PP5, PM2, PP3	4.2385E-15	1.05	30	0	#201475	acyl-CoA dehydrogenase very long chain	very long chain acyl-CoA dehydrogenase deficiency	The protein encoded by this gene is targeted to the inner mitochondrial membrane where it catalyzes the first step of the mitochondrial fatty acid beta-oxidation pathway. This acyl-Coenzyme A dehydrogenase is specific to long-chain and very-long-chain fatty acids. A deficiency in this gene product reduces myocardial fatty acid beta-oxidation and is associated with cardiomyopathy. Alternative splicing results in multiple transcript variants encoding different isoforms. [provided by RefSeq, Jul 2008]		PASS	AutosomalRecessive
ACADVL	SNP	17	7222866	7222866	G	A	rs140989450	NM_000018.4		c.1077+1G>A	10	het	SPLICE_DONOR	OTHER	HIGH	0.0		83	-1	-1	4.350645E-6		7.688759E-5		4.798201E-6	0.0			0.7999951775782557	Deleterious					1.0						0.98	Splice-Altering / strong	5.62	Benign (Supporting)			0.62	Deleterious (Strong)					0.999985532734767	Deleterious	http://www.ncbi.nlm.nih.gov/clinvar/RCV000520772, http://www.ncbi.nlm.nih.gov/clinvar/RCV000666633	CV_SIG_PATHOGENIC, CV_SIG_LIKELY_PATHOGENIC					PATHOGENIC	PM3, PP5, PM2, PVS1, PM3, PP5, PM2, PVS1	4.2385E-15	1.05	30	0	#201475	acyl-CoA dehydrogenase very long chain	very long chain acyl-CoA dehydrogenase deficiency	The protein encoded by this gene is targeted to the inner mitochondrial membrane where it catalyzes the first step of the mitochondrial fatty acid beta-oxidation pathway. This acyl-Coenzyme A dehydrogenase is specific to long-chain and very-long-chain fatty acids. A deficiency in this gene product reduces myocardial fatty acid beta-oxidation and is associated with cardiomyopathy. Alternative splicing results in multiple transcript variants encoding different isoforms. [provided by RefSeq, Jul 2008]		PASS	AutosomalRecessive
ACADVL	INDEL	17	7223156	7223158	CCA	C	rs1567566228	NM_000018.4	p.Gln368Valfs*26	c.1102_1103del	11	het	EXONIC	FRAMESHIFT	HIGH	0.0		95	-1	-1	6.195795E-7				6.84148E-7	0.0			0.08	Benign											0.05	Benign													http://www.ncbi.nlm.nih.gov/clinvar/RCV002286576, http://www.ncbi.nlm.nih.gov/clinvar/RCV000756957	CV_SIG_PATHOGENIC, CV_SIG_LIKELY_PATHOGENIC					PATHOGENIC	PM3, PP5, PM2, PVS1, PM3, PP5, PM2, PVS1	4.2385E-15	1.05	30	0	#201475	acyl-CoA dehydrogenase very long chain	very long chain acyl-CoA dehydrogenase deficiency	The protein encoded by this gene is targeted to the inner mitochondrial membrane where it catalyzes the first step of the mitochondrial fatty acid beta-oxidation pathway. This acyl-Coenzyme A dehydrogenase is specific to long-chain and very-long-chain fatty acids. A deficiency in this gene product reduces myocardial fatty acid beta-oxidation and is associated with cardiomyopathy. Alternative splicing results in multiple transcript variants encoding different isoforms. [provided by RefSeq, Jul 2008]		PASS	AutosomalRecessive
ACADVL	SNP	17	7223238	7223238	G	A	rs113690956	NM_000018.4		c.1182+1G>A	11	het	SPLICE_DONOR	OTHER	HIGH	0.0		24	-1	-1	6.136589E-5			8.248375E-6	6.510684E-5	2.6281208E-5			0.7999951775782557	Deleterious					1.0						0.99	Splice-Altering / strong	5.45	Benign (Supporting)			0.62	Deleterious (Strong)					0.999985532734767	Deleterious	http://www.ncbi.nlm.nih.gov/clinvar/RCV000210824, http://www.ncbi.nlm.nih.gov/clinvar/RCV000001689	CV_SIG_PATHOGENIC, CV_SIG_LIKELY_PATHOGENIC					PATHOGENIC	PM3, PP5, PS3, PM2, PVS1, PM3, PP5, PS3, PM2, PVS1	4.2385E-15	1.05	30	0	#201475	acyl-CoA dehydrogenase very long chain	very long chain acyl-CoA dehydrogenase deficiency	The protein encoded by this gene is targeted to the inner mitochondrial membrane where it catalyzes the first step of the mitochondrial fatty acid beta-oxidation pathway. This acyl-Coenzyme A dehydrogenase is specific to long-chain and very-long-chain fatty acids. A deficiency in this gene product reduces myocardial fatty acid beta-oxidation and is associated with cardiomyopathy. Alternative splicing results in multiple transcript variants encoding different isoforms. [provided by RefSeq, Jul 2008]		PASS	AutosomalRecessive
ACADVL	SNP	17	7223731	7223731	G	A	rs773401248	NM_000018.4		c.1269+1G>A	12	het	SPLICE_DONOR	OTHER	HIGH	0.0		46	-1	-1	2.482104E-6			8.238454E-6	2.736229E-6	0.0			0.7999963573357798	Deleterious					1.0						0.86	Splice-Altering / strong	5.81	Benign (Supporting)			0.62	Deleterious (Strong)					0.999989072007339	Deleterious	http://www.ncbi.nlm.nih.gov/clinvar/RCV000671502	CV_SIG_PATHOGENIC, CV_SIG_LIKELY_PATHOGENIC					PATHOGENIC	PM3, PP5, PS3, PM2, PVS1, PM3, PP5, PS3, PM2, PVS1	4.2385E-15	1.05	30	0	#201475	acyl-CoA dehydrogenase very long chain	very long chain acyl-CoA dehydrogenase deficiency	The protein encoded by this gene is targeted to the inner mitochondrial membrane where it catalyzes the first step of the mitochondrial fatty acid beta-oxidation pathway. This acyl-Coenzyme A dehydrogenase is specific to long-chain and very-long-chain fatty acids. A deficiency in this gene product reduces myocardial fatty acid beta-oxidation and is associated with cardiomyopathy. Alternative splicing results in multiple transcript variants encoding different isoforms. [provided by RefSeq, Jul 2008]		PASS	AutosomalRecessive
ACADVL	SNP	17	7223865	7223865	G	A	rs2309689	NM_000018.4	p.Gly441Asp	c.1322G>A	13	het	EXONIC	NON_SYNONYMOUS	HIGH	0.0		55	-1	-1	2.536992E-5			8.241849E-6	2.5995703E-5	1.9718422E-5			0.994943820224719	Deleterious	0.0	Benign (Moderate)			1.0		4.425	Neutral	-5.53	Uncertain	0.06	Benign	5.77	Benign (Supporting)	0.982	Deleterious (Strong)	0.579945	Deleterious (Strong)							http://www.ncbi.nlm.nih.gov/clinvar/RCV000020072, http://www.ncbi.nlm.nih.gov/clinvar/RCV000077903	CV_SIG_PATHOGENIC, CV_SIG_LIKELY_PATHOGENIC					PATHOGENIC	PM1, PM3, PP5, PM5, PP2, PS3, PM2, PP3, PM1, PM3, PP5, PM5, PP2, PS3, PM2, PP3	4.2385E-15	1.05	30	0	#201475	acyl-CoA dehydrogenase very long chain	very long chain acyl-CoA dehydrogenase deficiency	The protein encoded by this gene is targeted to the inner mitochondrial membrane where it catalyzes the first step of the mitochondrial fatty acid beta-oxidation pathway. This acyl-Coenzyme A dehydrogenase is specific to long-chain and very-long-chain fatty acids. A deficiency in this gene product reduces myocardial fatty acid beta-oxidation and is associated with cardiomyopathy. Alternative splicing results in multiple transcript variants encoding different isoforms. [provided by RefSeq, Jul 2008]		PASS	AutosomalRecessive
ACADVL	INDEL	17	7224854	7224855	GA	G		NM_000018.4	p.Met601Cysfs*79	c.1801del	19	het	EXONIC	FRAMESHIFT	HIGH	0.0		66	-1	-1									0.024000000000000007	Benign											0.01	Benign													http://www.ncbi.nlm.nih.gov/clinvar/RCV002472386	CV_SIG_UNCERTAIN_SIGNIFICANCE					LIKELY_PATHOGENIC	PM2, PVS1, PM2, PVS1	4.2385E-15	1.05	30	0	#201475	acyl-CoA dehydrogenase very long chain	very long chain acyl-CoA dehydrogenase deficiency	The protein encoded by this gene is targeted to the inner mitochondrial membrane where it catalyzes the first step of the mitochondrial fatty acid beta-oxidation pathway. This acyl-Coenzyme A dehydrogenase is specific to long-chain and very-long-chain fatty acids. A deficiency in this gene product reduces myocardial fatty acid beta-oxidation and is associated with cardiomyopathy. Alternative splicing results in multiple transcript variants encoding different isoforms. [provided by RefSeq, Jul 2008]		PASS	AutosomalRecessive
ACADVL	INDEL	17	7224863	7224863	C	CT	rs1555529088	NM_000018.4	p.Cys603Leufs*2	c.1807dup	19	het	EXONIC	FRAMESHIFT	HIGH	0.0		82	-1	-1	1.8774041E-6				1.3681613E-6	6.5708205E-6			0.052	Benign											0.03	Benign													http://www.ncbi.nlm.nih.gov/clinvar/RCV000483312, http://www.ncbi.nlm.nih.gov/clinvar/RCV001069851	CV_SIG_PATHOGENIC, CV_SIG_UNCERTAIN_SIGNIFICANCE					LIKELY_PATHOGENIC	PM2, PVS1, PM2, PVS1	4.2385E-15	1.05	30	0	#201475	acyl-CoA dehydrogenase very long chain	very long chain acyl-CoA dehydrogenase deficiency	The protein encoded by this gene is targeted to the inner mitochondrial membrane where it catalyzes the first step of the mitochondrial fatty acid beta-oxidation pathway. This acyl-Coenzyme A dehydrogenase is specific to long-chain and very-long-chain fatty acids. A deficiency in this gene product reduces myocardial fatty acid beta-oxidation and is associated with cardiomyopathy. Alternative splicing results in multiple transcript variants encoding different isoforms. [provided by RefSeq, Jul 2008]		PASS	AutosomalRecessive
ACADVL	SNP	17	7224972	7224972	C	T	rs1057520507	NM_000018.4	p.Arg615*	c.1843C>T	20	het	EXONIC	STOP_GAIN	HIGH	0.0		85	-1	-1	4.352E-6				4.7886756E-6	0.0									1.0						0.01	Benign	3.61	Benign (Supporting)			0.62	Deleterious (Strong)							http://www.ncbi.nlm.nih.gov/clinvar/RCV000438504, http://www.ncbi.nlm.nih.gov/clinvar/RCV000537328	CV_SIG_PATHOGENIC, CV_SIG_LIKELY_PATHOGENIC					PATHOGENIC	PM3, PP5, PM2, PVS1, PM3, PP5, PM2, PVS1	4.2385E-15	1.05	30	0	#201475	acyl-CoA dehydrogenase very long chain	very long chain acyl-CoA dehydrogenase deficiency	The protein encoded by this gene is targeted to the inner mitochondrial membrane where it catalyzes the first step of the mitochondrial fatty acid beta-oxidation pathway. This acyl-Coenzyme A dehydrogenase is specific to long-chain and very-long-chain fatty acids. A deficiency in this gene product reduces myocardial fatty acid beta-oxidation and is associated with cardiomyopathy. Alternative splicing results in multiple transcript variants encoding different isoforms. [provided by RefSeq, Jul 2008]		PASS	AutosomalRecessive
ITGA2B	INDEL	17	44376329	44376329	T	TGGCCTC		NM_000419.5	p.Glu776delinsGlyGlyGln	c.2326_2327insGAGGCC	23	het	EXONIC	NON_FRAMESHIFT	HIGH	0.0		24	-1	-1																																									POSSIBLY_PATHOGENIC_LOW	PM4, PM2, PM4, PM2	1.5205E-16	0.756			#187800, #273800, #613112, #615193, #genemap2	integrin subunit alpha 2b	Glanzmann thrombasthenia::Glanzmann thrombasthenia 1::Glanzmann's thrombasthenia::autosomal dominant macrothrombocytopenia::fetal and neonatal alloimmune thrombocytopenia::platelet-type bleeding disorder 16	This gene encodes a member of the integrin alpha chain family of proteins. The encoded preproprotein is proteolytically processed to generate light and heavy chains that associate through disulfide linkages to form a subunit of the alpha-IIb/beta-3 integrin cell adhesion receptor. This receptor plays a crucial role in the blood coagulation system, by mediating platelet aggregation. Mutations in this gene are associated with platelet-type bleeding disorders, which are characterized by a failure of platelet aggregation, including Glanzmann thrombasthenia. [provided by RefSeq, Jan 2016]		PASS	AutosomalRecessive, AutosomalDominant
ITGA2B	SNP	17	44380880	44380880	T	C	rs1349170783	NM_000419.5	p.Pro464=	c.1392A>G	13	het	SPLICE_REGION	OTHER	HIGH	0.0		87	-1	-1	1.2389886E-6				1.3680939E-6	0.0			0.7999634318459004	Deleterious											0.47	Splice-Altering / strong											0.999890295537701	Deleterious							POSSIBLY_PATHOGENIC_LOW	PM2, PP3, PM2, PP3	1.5205E-16	0.756			#187800, #273800, #613112, #615193, #genemap2	integrin subunit alpha 2b	Glanzmann thrombasthenia::Glanzmann thrombasthenia 1::Glanzmann's thrombasthenia::autosomal dominant macrothrombocytopenia::fetal and neonatal alloimmune thrombocytopenia::platelet-type bleeding disorder 16	This gene encodes a member of the integrin alpha chain family of proteins. The encoded preproprotein is proteolytically processed to generate light and heavy chains that associate through disulfide linkages to form a subunit of the alpha-IIb/beta-3 integrin cell adhesion receptor. This receptor plays a crucial role in the blood coagulation system, by mediating platelet aggregation. Mutations in this gene are associated with platelet-type bleeding disorders, which are characterized by a failure of platelet aggregation, including Glanzmann thrombasthenia. [provided by RefSeq, Jan 2016]		PASS	AutosomalRecessive, AutosomalDominant
GAA	SNP	17	80104590	80104590	G	T	rs1567825175	NM_000152.5	p.Gly2*	c.4G>T	2	het	EXONIC	STOP_GAIN	HIGH	0.0		89	-1	-1	1.2422021E-6				1.3719566E-6	0.0									1.0						0.36	Splice-Altering / strong	-1.22	Benign (Supporting)			0.66	Deleterious (Strong)							http://www.ncbi.nlm.nih.gov/clinvar/RCV001200874, http://www.ncbi.nlm.nih.gov/clinvar/RCV000678477	CV_SIG_PATHOGENIC, CV_SIG_LIKELY_PATHOGENIC					PATHOGENIC	PP5, PM2, PVS1, PP5, PM2, PVS1	2.8174E-18	0.981	30		#232300	alpha glucosidase	glycogen storage disease II::glycogen storage disease due to acid maltase deficiency, infantile onset::glycogen storage disease due to acid maltase deficiency, late-onset	This gene encodes lysosomal alpha-glucosidase, which is essential for the degradation of glycogen to glucose in lysosomes. The encoded preproprotein is proteolytically processed to generate multiple intermediate forms and the mature form of the enzyme. Defects in this gene are the cause of glycogen storage disease II, also known as Pompe's disease, which is an autosomal recessive disorder with a broad clinical spectrum. Alternative splicing results in multiple transcript variants. [provided by RefSeq, Jan 2016]		PASS	AutosomalRecessive
GAA	SNP	17	80104851	80104851	C	T	rs534192892	NM_000152.5	p.Arg89Cys	c.265C>T	2	het	EXONIC	NON_SYNONYMOUS	HIGH	0.0		48	-1	-1	1.1963567E-4			3.2931796E-4	1.2597286E-4	5.9069072E-5			0.8609550561797754	Deleterious	0.0	Benign (Moderate)			0.999995		4.25	Neutral	-1.11	Uncertain	0.01	Benign	3.96	Benign (Supporting)	0.861	Deleterious (Moderate)	0.218391	Deleterious (Strong)							http://www.ncbi.nlm.nih.gov/clinvar/RCV001557806, http://www.ncbi.nlm.nih.gov/clinvar/RCV001821499, http://www.ncbi.nlm.nih.gov/clinvar/RCV000553278	CV_SIG_LIKELY_PATHOGENIC, CV_SIG_UNCERTAIN_SIGNIFICANCE					LIKELY_PATHOGENIC	PM5, PP2, PM2, PP3, PM5, PP2, PM2, PP3	2.8174E-18	0.981	30		#232300	alpha glucosidase	glycogen storage disease II::glycogen storage disease due to acid maltase deficiency, infantile onset::glycogen storage disease due to acid maltase deficiency, late-onset	This gene encodes lysosomal alpha-glucosidase, which is essential for the degradation of glycogen to glucose in lysosomes. The encoded preproprotein is proteolytically processed to generate multiple intermediate forms and the mature form of the enzyme. Defects in this gene are the cause of glycogen storage disease II, also known as Pompe's disease, which is an autosomal recessive disorder with a broad clinical spectrum. Alternative splicing results in multiple transcript variants. [provided by RefSeq, Jan 2016]		PASS	AutosomalRecessive
GAA	SNP	17	80104852	80104852	G	A	rs200586324	NM_000152.5	p.Arg89His	c.266G>A	2	het	EXONIC	NON_SYNONYMOUS	HIGH	0.0		86	-1	-1	1.0112689E-4		2.3069825E-4	7.7953126E-5	1.04756065E-4	6.570475E-5			0.8491573033707867	Deleterious	0.002	Benign (Moderate)			0.999922		4.25	Neutral	-1.08	Uncertain	0.0	Benign	4.94	Benign (Supporting)	0.819	Deleterious (Moderate)	0.165223	Deleterious (Strong)							http://www.ncbi.nlm.nih.gov/clinvar/RCV002509345, http://www.ncbi.nlm.nih.gov/clinvar/RCV000547185, http://www.ncbi.nlm.nih.gov/clinvar/RCV000370905	CV_SIG_PATHOGENIC, CV_SIG_LIKELY_PATHOGENIC, CV_SIG_UNCERTAIN_SIGNIFICANCE					LIKELY_PATHOGENIC	PM5, PP2, PM2, PP3, PM5, PP2, PM2, PP3	2.8174E-18	0.981	30		#232300	alpha glucosidase	glycogen storage disease II::glycogen storage disease due to acid maltase deficiency, infantile onset::glycogen storage disease due to acid maltase deficiency, late-onset	This gene encodes lysosomal alpha-glucosidase, which is essential for the degradation of glycogen to glucose in lysosomes. The encoded preproprotein is proteolytically processed to generate multiple intermediate forms and the mature form of the enzyme. Defects in this gene are the cause of glycogen storage disease II, also known as Pompe's disease, which is an autosomal recessive disorder with a broad clinical spectrum. Alternative splicing results in multiple transcript variants. [provided by RefSeq, Jan 2016]		PASS	AutosomalRecessive
GAA	INDEL	17	80104866	80104868	CCT	C	rs1057516503	NM_000152.5	p.Pro94Argfs*51	c.281_282del	2	het	EXONIC	FRAMESHIFT	HIGH	0.0		84	-1	-1	1.2399088E-6				1.3692272E-6	0.0			0.010000000000000009	Benign											0.0	Benign													http://www.ncbi.nlm.nih.gov/clinvar/RCV000411737	CV_SIG_PATHOGENIC, CV_SIG_LIKELY_PATHOGENIC					PATHOGENIC	PP5, PM2, PVS1, PP5, PM2, PVS1	2.8174E-18	0.981	30		#232300	alpha glucosidase	glycogen storage disease II::glycogen storage disease due to acid maltase deficiency, infantile onset::glycogen storage disease due to acid maltase deficiency, late-onset	This gene encodes lysosomal alpha-glucosidase, which is essential for the degradation of glycogen to glucose in lysosomes. The encoded preproprotein is proteolytically processed to generate multiple intermediate forms and the mature form of the enzyme. Defects in this gene are the cause of glycogen storage disease II, also known as Pompe's disease, which is an autosomal recessive disorder with a broad clinical spectrum. Alternative splicing results in multiple transcript variants. [provided by RefSeq, Jan 2016]		PASS	AutosomalRecessive
GAA	INDEL	17	80104976	80104977	AC	A	rs1057517381	NM_000152.5	p.Ser132Alafs*10	c.393del	2	het	EXONIC	FRAMESHIFT	HIGH	0.0		83	-1	-1									0.024000000000000007	Benign											0.01	Benign													http://www.ncbi.nlm.nih.gov/clinvar/RCV000411224	CV_SIG_LIKELY_PATHOGENIC					PATHOGENIC	PP5, PM2, PVS1, PP5, PM2, PVS1	2.8174E-18	0.981	30		#232300	alpha glucosidase	glycogen storage disease II::glycogen storage disease due to acid maltase deficiency, infantile onset::glycogen storage disease due to acid maltase deficiency, late-onset	This gene encodes lysosomal alpha-glucosidase, which is essential for the degradation of glycogen to glucose in lysosomes. The encoded preproprotein is proteolytically processed to generate multiple intermediate forms and the mature form of the enzyme. Defects in this gene are the cause of glycogen storage disease II, also known as Pompe's disease, which is an autosomal recessive disorder with a broad clinical spectrum. Alternative splicing results in multiple transcript variants. [provided by RefSeq, Jan 2016]		PASS	AutosomalRecessive
GAA	SNP	17	80107648	80107648	G	A	rs201896815	NM_000152.5	p.Glu262Lys	c.784G>A	4	het	EXONIC	NON_SYNONYMOUS	HIGH	0.0		64	-1	-1	1.1786249E-5			1.6599164E-5	8.214812E-6	4.5969766E-5			0.8685393258426968	Deleterious	0.004	Benign (Moderate)			0.99837		4.475	Neutral	-2.97	Uncertain	0.0	Benign	5.08	Benign (Supporting)	0.888	Deleterious (Moderate)	0.445927	Deleterious (Strong)							http://www.ncbi.nlm.nih.gov/clinvar/RCV000169139, http://www.ncbi.nlm.nih.gov/clinvar/RCV000727645	CV_SIG_PATHOGENIC, CV_SIG_LIKELY_PATHOGENIC					PATHOGENIC	PM1, PM3, PP5, PP2, PM2, PP3, PM1, PM3, PP5, PP2, PM2, PP3	2.8174E-18	0.981	30		#232300	alpha glucosidase	glycogen storage disease II::glycogen storage disease due to acid maltase deficiency, infantile onset::glycogen storage disease due to acid maltase deficiency, late-onset	This gene encodes lysosomal alpha-glucosidase, which is essential for the degradation of glycogen to glucose in lysosomes. The encoded preproprotein is proteolytically processed to generate multiple intermediate forms and the mature form of the enzyme. Defects in this gene are the cause of glycogen storage disease II, also known as Pompe's disease, which is an autosomal recessive disorder with a broad clinical spectrum. Alternative splicing results in multiple transcript variants. [provided by RefSeq, Jan 2016]		PASS	AutosomalRecessive
GAA	SNP	17	80107660	80107660	C	A		NM_000152.5	p.Pro266Thr	c.796C>A	4	het	EXONIC	NON_SYNONYMOUS	HIGH	0.0		97	-1	-1									0.37375776397515525	Uncertain	0.51	Benign (Supporting)			0.583821		1.1	Neutral	-2.08	Uncertain	0.02	Benign	1.97	Benign (Supporting)	0.262	Benign (Moderate)	-0.236069	Deleterious (Supporting)							http://www.ncbi.nlm.nih.gov/clinvar/RCV002260942	CV_SIG_UNCERTAIN_SIGNIFICANCE					LIKELY_PATHOGENIC	PM1, PM5, PP2, PM2, PM1, PM5, PP2, PM2	2.8174E-18	0.981	30		#232300	alpha glucosidase	glycogen storage disease II::glycogen storage disease due to acid maltase deficiency, infantile onset::glycogen storage disease due to acid maltase deficiency, late-onset	This gene encodes lysosomal alpha-glucosidase, which is essential for the degradation of glycogen to glucose in lysosomes. The encoded preproprotein is proteolytically processed to generate multiple intermediate forms and the mature form of the enzyme. Defects in this gene are the cause of glycogen storage disease II, also known as Pompe's disease, which is an autosomal recessive disorder with a broad clinical spectrum. Alternative splicing results in multiple transcript variants. [provided by RefSeq, Jan 2016]		PASS	AutosomalRecessive
GAA	SNP	17	80107837	80107837	T	C	rs121907940	NM_000152.5	p.Leu299Pro	c.896T>C	5	het	EXONIC	NON_SYNONYMOUS	HIGH	0.0		41	-1	-1	3.7270347E-6				4.109679E-6	0.0			0.9865168539325841	Deleterious	0.001	Benign (Moderate)			1.0		3.905	Neutral	-3.15	Uncertain	0.0	Benign	5.29	Benign (Supporting)	0.952	Deleterious (Strong)	0.513989	Deleterious (Strong)							http://www.ncbi.nlm.nih.gov/clinvar/RCV000156941, http://www.ncbi.nlm.nih.gov/clinvar/RCV001310382	CV_SIG_PATHOGENIC					PATHOGENIC	PM1, PM3, PP5, PM5, PP2, PS3, PM2, PP3, PM1, PM3, PP5, PM5, PP2, PS3, PM2, PP3	2.8174E-18	0.981	30		#232300	alpha glucosidase	glycogen storage disease II::glycogen storage disease due to acid maltase deficiency, infantile onset::glycogen storage disease due to acid maltase deficiency, late-onset	This gene encodes lysosomal alpha-glucosidase, which is essential for the degradation of glycogen to glucose in lysosomes. The encoded preproprotein is proteolytically processed to generate multiple intermediate forms and the mature form of the enzyme. Defects in this gene are the cause of glycogen storage disease II, also known as Pompe's disease, which is an autosomal recessive disorder with a broad clinical spectrum. Alternative splicing results in multiple transcript variants. [provided by RefSeq, Jan 2016]		PASS	AutosomalRecessive
GAA	INDEL	17	80108303	80108303	G	GC		NM_000152.5	p.Ser325Glufs*5	c.971dup	6	het	EXONIC	FRAMESHIFT	HIGH	0.0		91	-1	-1									0.066	Benign											0.04	Benign													http://www.ncbi.nlm.nih.gov/clinvar/RCV001789729	CV_SIG_PATHOGENIC					PATHOGENIC	PM3, PP5, PM2, PVS1, PM3, PP5, PM2, PVS1	2.8174E-18	0.981	30		#232300	alpha glucosidase	glycogen storage disease II::glycogen storage disease due to acid maltase deficiency, infantile onset::glycogen storage disease due to acid maltase deficiency, late-onset	This gene encodes lysosomal alpha-glucosidase, which is essential for the degradation of glycogen to glucose in lysosomes. The encoded preproprotein is proteolytically processed to generate multiple intermediate forms and the mature form of the enzyme. Defects in this gene are the cause of glycogen storage disease II, also known as Pompe's disease, which is an autosomal recessive disorder with a broad clinical spectrum. Alternative splicing results in multiple transcript variants. [provided by RefSeq, Jan 2016]		PASS	AutosomalRecessive
GAA	SNP	17	80108603	80108603	C	T	rs776008078	NM_000152.5	p.Pro397Leu	c.1190C>T	7	het	EXONIC	NON_SYNONYMOUS	HIGH	0.0		65	-1	-1	1.4262749E-5			1.7232764E-5	1.5748226E-5	0.0			0.8769662921348316	Deleterious	0.0	Benign (Moderate)			0.999999		4.205	Neutral	-3.91	Uncertain	0.03	Benign	3.36	Benign (Supporting)	0.918	Deleterious (Moderate)	0.50605	Deleterious (Strong)							http://www.ncbi.nlm.nih.gov/clinvar/RCV001783029, http://www.ncbi.nlm.nih.gov/clinvar/RCV000535983	CV_SIG_LIKELY_PATHOGENIC, CV_SIG_UNCERTAIN_SIGNIFICANCE					LIKELY_PATHOGENIC	PM1, PP2, PM2, PP3, PM1, PP2, PM2, PP3	2.8174E-18	0.981	30		#232300	alpha glucosidase	glycogen storage disease II::glycogen storage disease due to acid maltase deficiency, infantile onset::glycogen storage disease due to acid maltase deficiency, late-onset	This gene encodes lysosomal alpha-glucosidase, which is essential for the degradation of glycogen to glucose in lysosomes. The encoded preproprotein is proteolytically processed to generate multiple intermediate forms and the mature form of the enzyme. Defects in this gene are the cause of glycogen storage disease II, also known as Pompe's disease, which is an autosomal recessive disorder with a broad clinical spectrum. Alternative splicing results in multiple transcript variants. [provided by RefSeq, Jan 2016]		PASS	AutosomalRecessive
GAA	SNP	17	80108610	80108610	G	C	rs368539333	NM_000152.5		c.1194+3G>C	7	het	SPLICE_REGION	OTHER	HIGH	0.0		97	-1	-1	2.452892E-4		3.8443794E-4	1.8102824E-4	2.636181E-4	7.226573E-5			0.337	Uncertain											0.17	Splice-Altering / moderate											0.164156323146639	Benign (low)	http://www.ncbi.nlm.nih.gov/clinvar/RCV000179720, http://www.ncbi.nlm.nih.gov/clinvar/RCV002282005, http://www.ncbi.nlm.nih.gov/clinvar/RCV000631083	CV_SIG_PATHOGENIC, CV_SIG_LIKELY_PATHOGENIC, CV_SIG_UNCERTAIN_SIGNIFICANCE, CV_SIG_LIKELY_BENIGN, CV_CONFLICTING_INTERPRETATIONS_OF_PATHOGENICITY					LIKELY_PATHOGENIC	PM3, PP5, PM2, PM3, PP5, PM2	2.8174E-18	0.981	30		#232300	alpha glucosidase	glycogen storage disease II::glycogen storage disease due to acid maltase deficiency, infantile onset::glycogen storage disease due to acid maltase deficiency, late-onset	This gene encodes lysosomal alpha-glucosidase, which is essential for the degradation of glycogen to glucose in lysosomes. The encoded preproprotein is proteolytically processed to generate multiple intermediate forms and the mature form of the enzyme. Defects in this gene are the cause of glycogen storage disease II, also known as Pompe's disease, which is an autosomal recessive disorder with a broad clinical spectrum. Alternative splicing results in multiple transcript variants. [provided by RefSeq, Jan 2016]		PASS	AutosomalRecessive
GAA	SNP	17	80112015	80112015	A	T	rs747150965	NM_000152.5	p.Ile557Phe	c.1669A>T	12	het	EXONIC	NON_SYNONYMOUS	HIGH	0.0		77	-1	-1	6.2405024E-7				6.841583E-7	0.0			0.7050561797752809	Deleterious	0.043	Benign (Moderate)			0.908928		2.31	Neutral	-2.89	Uncertain	0.19	Splice-Altering / moderate	2.37	Benign (Supporting)	0.662	Deleterious (Supporting)	0.0988592	Deleterious (Strong)							http://www.ncbi.nlm.nih.gov/clinvar/RCV000674934	CV_SIG_PATHOGENIC, CV_SIG_LIKELY_PATHOGENIC, CV_SIG_UNCERTAIN_SIGNIFICANCE					PATHOGENIC	PM1, PM3, PP5, PM5, PP1, PP2, PM2, PP3, PM1, PM3, PP5, PM5, PP1, PP2, PM2, PP3	2.8174E-18	0.981	30		#232300	alpha glucosidase	glycogen storage disease II::glycogen storage disease due to acid maltase deficiency, infantile onset::glycogen storage disease due to acid maltase deficiency, late-onset	This gene encodes lysosomal alpha-glucosidase, which is essential for the degradation of glycogen to glucose in lysosomes. The encoded preproprotein is proteolytically processed to generate multiple intermediate forms and the mature form of the enzyme. Defects in this gene are the cause of glycogen storage disease II, also known as Pompe's disease, which is an autosomal recessive disorder with a broad clinical spectrum. Alternative splicing results in multiple transcript variants. [provided by RefSeq, Jan 2016]		PASS	AutosomalRecessive
GAA	SNP	17	80112625	80112625	C	T	rs374470794	NM_000152.5	p.Ser601Leu	c.1802C>T	13	het	EXONIC	NON_SYNONYMOUS	HIGH	0.0		21	-1	-1	3.7201032E-6				2.738473E-6	1.313836E-5			0.9890449438202247	Deleterious	0.0	Benign (Moderate)			0.999971		5.02	Neutral	-3.19	Uncertain	0.0	Benign	4.8	Benign (Supporting)	0.961	Deleterious (Strong)	0.496402	Deleterious (Strong)							http://www.ncbi.nlm.nih.gov/clinvar/RCV001242470, http://www.ncbi.nlm.nih.gov/clinvar/RCV000174449	CV_SIG_PATHOGENIC, CV_SIG_LIKELY_PATHOGENIC					PATHOGENIC	PM1, PM3, PP5, PM5, PP2, PS3, PM2, PP3, PM1, PM3, PP5, PM5, PP2, PS3, PM2, PP3	2.8174E-18	0.981	30		#232300	alpha glucosidase	glycogen storage disease II::glycogen storage disease due to acid maltase deficiency, infantile onset::glycogen storage disease due to acid maltase deficiency, late-onset	This gene encodes lysosomal alpha-glucosidase, which is essential for the degradation of glycogen to glucose in lysosomes. The encoded preproprotein is proteolytically processed to generate multiple intermediate forms and the mature form of the enzyme. Defects in this gene are the cause of glycogen storage disease II, also known as Pompe's disease, which is an autosomal recessive disorder with a broad clinical spectrum. Alternative splicing results in multiple transcript variants. [provided by RefSeq, Jan 2016]		PASS	AutosomalRecessive
GAA	SNP	17	80112890	80112890	A	G		NM_000152.5	p.Asn635Asp	c.1903A>G	14	het	EXONIC	NON_SYNONYMOUS	HIGH	0.0		39	-1	-1	2.485006E-6				2.7446815E-6	0.0			0.592391304347826	Uncertain	0.024	Benign (Moderate)			0.969976		4.27	Neutral	-3.13	Uncertain	0.04	Benign	4.9	Benign (Supporting)	0.518	Uncertain	-0.00308066	Deleterious (Moderate)							http://www.ncbi.nlm.nih.gov/clinvar/RCV002261395, http://www.ncbi.nlm.nih.gov/clinvar/RCV002033332	CV_SIG_LIKELY_PATHOGENIC, CV_SIG_UNCERTAIN_SIGNIFICANCE, CV_CONFLICTING_INTERPRETATIONS_OF_PATHOGENICITY					LIKELY_PATHOGENIC	PM1, PP5, PM5, PP2, PM2, PM1, PP5, PM5, PP2, PM2	2.8174E-18	0.981	30		#232300	alpha glucosidase	glycogen storage disease II::glycogen storage disease due to acid maltase deficiency, infantile onset::glycogen storage disease due to acid maltase deficiency, late-onset	This gene encodes lysosomal alpha-glucosidase, which is essential for the degradation of glycogen to glucose in lysosomes. The encoded preproprotein is proteolytically processed to generate multiple intermediate forms and the mature form of the enzyme. Defects in this gene are the cause of glycogen storage disease II, also known as Pompe's disease, which is an autosomal recessive disorder with a broad clinical spectrum. Alternative splicing results in multiple transcript variants. [provided by RefSeq, Jan 2016]		PASS	AutosomalRecessive
GAA	SNP	17	80112929	80112929	G	A	rs536906561	NM_000152.5	p.Gly648Ser	c.1942G>A	14	het	EXONIC	NON_SYNONYMOUS	HIGH	0.0		78	-1	-1	1.9883544E-5			1.0178923E-4	1.9886033E-5	1.9698999E-5			0.99438202247191	Deleterious	0.0	Benign (Moderate)			0.999998		4.295	Neutral	-4.72	Uncertain	0.05	Benign	4.73	Benign (Supporting)	0.98	Deleterious (Strong)	0.604896	Deleterious (Strong)							http://www.ncbi.nlm.nih.gov/clinvar/RCV000169262, http://www.ncbi.nlm.nih.gov/clinvar/RCV001781523	CV_SIG_PATHOGENIC, CV_SIG_LIKELY_PATHOGENIC					PATHOGENIC	PM1, PM3, PP5, PM5, PP2, PS3, PM2, PP3, PM1, PM3, PP5, PM5, PP2, PS3, PM2, PP3	2.8174E-18	0.981	30		#232300	alpha glucosidase	glycogen storage disease II::glycogen storage disease due to acid maltase deficiency, infantile onset::glycogen storage disease due to acid maltase deficiency, late-onset	This gene encodes lysosomal alpha-glucosidase, which is essential for the degradation of glycogen to glucose in lysosomes. The encoded preproprotein is proteolytically processed to generate multiple intermediate forms and the mature form of the enzyme. Defects in this gene are the cause of glycogen storage disease II, also known as Pompe's disease, which is an autosomal recessive disorder with a broad clinical spectrum. Alternative splicing results in multiple transcript variants. [provided by RefSeq, Jan 2016]		PASS	AutosomalRecessive
GAA	SNP	17	80113027	80113027	G	A		NM_000152.5	p.Leu680=	c.2040G>A	14	het	SPLICE_REGION	OTHER	HIGH	0.0		33	-1	-1	6.2151565E-7				6.86485E-7	0.0			0.7999911193183213	Deleterious											0.86	Splice-Altering / strong											0.999973357954964	Deleterious	http://www.ncbi.nlm.nih.gov/clinvar/RCV001265222, http://www.ncbi.nlm.nih.gov/clinvar/RCV003135906	CV_SIG_LIKELY_PATHOGENIC					PATHOGENIC	PM3, PP5, PM2, PP3, PM3, PP5, PM2, PP3	2.8174E-18	0.981	30		#232300	alpha glucosidase	glycogen storage disease II::glycogen storage disease due to acid maltase deficiency, infantile onset::glycogen storage disease due to acid maltase deficiency, late-onset	This gene encodes lysosomal alpha-glucosidase, which is essential for the degradation of glycogen to glucose in lysosomes. The encoded preproprotein is proteolytically processed to generate multiple intermediate forms and the mature form of the enzyme. Defects in this gene are the cause of glycogen storage disease II, also known as Pompe's disease, which is an autosomal recessive disorder with a broad clinical spectrum. Alternative splicing results in multiple transcript variants. [provided by RefSeq, Jan 2016]		PASS	AutosomalRecessive
GAA	SNP	17	80118223	80118223	C	T	rs369532274	NM_000152.5	p.Gln838*	c.2512C>T	18	het	EXONIC	STOP_GAIN	HIGH	0.0		85	-1	-1	1.2572946E-6		7.6899414E-5	8.372966E-6	6.845011E-7	6.570907E-6									1.0						0.0	Benign	1.81	Benign (Supporting)			0.66	Deleterious (Strong)							http://www.ncbi.nlm.nih.gov/clinvar/RCV001200861, http://www.ncbi.nlm.nih.gov/clinvar/RCV000175263	CV_SIG_PATHOGENIC					PATHOGENIC	PM3, PP5, PP1, PM2, PVS1, PM3, PP5, PP1, PM2, PVS1	2.8174E-18	0.981	30		#232300	alpha glucosidase	glycogen storage disease II::glycogen storage disease due to acid maltase deficiency, infantile onset::glycogen storage disease due to acid maltase deficiency, late-onset	This gene encodes lysosomal alpha-glucosidase, which is essential for the degradation of glycogen to glucose in lysosomes. The encoded preproprotein is proteolytically processed to generate multiple intermediate forms and the mature form of the enzyme. Defects in this gene are the cause of glycogen storage disease II, also known as Pompe's disease, which is an autosomal recessive disorder with a broad clinical spectrum. Alternative splicing results in multiple transcript variants. [provided by RefSeq, Jan 2016]		PASS	AutosomalRecessive
GAA	SNP	17	80118319	80118319	C	T	rs780321415	NM_000152.5	p.Arg870*	c.2608C>T	18	het	EXONIC	STOP_GAIN	HIGH	0.0		40	-1	-1	3.2223692E-5			8.893632E-6	3.4275276E-5	1.315426E-5									1.0						0.0	Benign	-2.9	Benign (Supporting)			0.66	Deleterious (Strong)							http://www.ncbi.nlm.nih.gov/clinvar/RCV000169394, http://www.ncbi.nlm.nih.gov/clinvar/RCV000723528	CV_SIG_PATHOGENIC, CV_SIG_LIKELY_PATHOGENIC					PATHOGENIC	PM3, PP5, PM2, PVS1, PM3, PP5, PM2, PVS1	2.8174E-18	0.981	30		#232300	alpha glucosidase	glycogen storage disease II::glycogen storage disease due to acid maltase deficiency, infantile onset::glycogen storage disease due to acid maltase deficiency, late-onset	This gene encodes lysosomal alpha-glucosidase, which is essential for the degradation of glycogen to glucose in lysosomes. The encoded preproprotein is proteolytically processed to generate multiple intermediate forms and the mature form of the enzyme. Defects in this gene are the cause of glycogen storage disease II, also known as Pompe's disease, which is an autosomal recessive disorder with a broad clinical spectrum. Alternative splicing results in multiple transcript variants. [provided by RefSeq, Jan 2016]		PASS	AutosomalRecessive
GAMT	INDEL	19	1397401	1397401	G	GT	rs781163821	NM_000156.6	p.Tyr223*	c.668dup	6	het	EXONIC	FRAMESHIFT	HIGH	0.0		30	-1	-1	1.8772092E-6			8.618312E-6	1.3697673E-6	6.570302E-6			0.010000000000000009	Benign											0.0	Benign													http://www.ncbi.nlm.nih.gov/clinvar/RCV001296499, http://www.ncbi.nlm.nih.gov/clinvar/RCV001272267, http://www.ncbi.nlm.nih.gov/clinvar/RCV000514004	CV_SIG_UNCERTAIN_SIGNIFICANCE					LIKELY_PATHOGENIC	PM2, PVS1, PM2, PVS1	0.0094758	1.26	30	0	#612736	guanidinoacetate N-methyltransferase	creatine::guanidinoacetate methyltransferase deficiency	The protein encoded by this gene is a methyltransferase that converts guanidoacetate to creatine, using S-adenosylmethionine as the methyl donor. Defects in this gene have been implicated in neurologic syndromes and muscular hypotonia, probably due to creatine deficiency and accumulation of guanidinoacetate in the brain of affected individuals. Two transcript variants encoding different isoforms have been described for this gene. Pseudogenes of this gene are found on chromosomes 2 and 13. [provided by RefSeq, Feb 2012]		PASS	AutosomalRecessive
GAMT	INDEL	19	1398994	1398994	G	GC	rs749390953	NM_000156.6	p.Val165Argfs*26	c.491dup	5	het	EXONIC	FRAMESHIFT	HIGH	0.0		92	-1	-1	1.73472E-5				1.7794617E-5	1.3141641E-5			0.024000000000000007	Benign											0.01	Benign													http://www.ncbi.nlm.nih.gov/clinvar/RCV000587091, http://www.ncbi.nlm.nih.gov/clinvar/RCV001382861	CV_SIG_PATHOGENIC					PATHOGENIC	PM3, PP5, PM2, PVS1, PM3, PP5, PM2, PVS1	0.0094758	1.26	30	0	#612736	guanidinoacetate N-methyltransferase	creatine::guanidinoacetate methyltransferase deficiency	The protein encoded by this gene is a methyltransferase that converts guanidoacetate to creatine, using S-adenosylmethionine as the methyl donor. Defects in this gene have been implicated in neurologic syndromes and muscular hypotonia, probably due to creatine deficiency and accumulation of guanidinoacetate in the brain of affected individuals. Two transcript variants encoding different isoforms have been described for this gene. Pseudogenes of this gene are found on chromosomes 2 and 13. [provided by RefSeq, Feb 2012]		PASS	AutosomalRecessive
GAMT	SNP	19	1399185	1399185	G	C	rs556829801	NM_000156.6	p.Tyr134*	c.402C>G	4	het	EXONIC	STOP_GAIN	HIGH	0.0		34	-1	-1	3.1022632E-6			8.298204E-6	3.4216155E-6	0.0									1.0						0.01	Benign	-1.68	Benign (Supporting)			0.65	Deleterious (Strong)							http://www.ncbi.nlm.nih.gov/clinvar/RCV001218543, http://www.ncbi.nlm.nih.gov/clinvar/RCV001780138	CV_SIG_PATHOGENIC					PATHOGENIC	PM3, PP5, PM2, PVS1, PM3, PP5, PM2, PVS1	0.0094758	1.26	30	0	#612736	guanidinoacetate N-methyltransferase	creatine::guanidinoacetate methyltransferase deficiency	The protein encoded by this gene is a methyltransferase that converts guanidoacetate to creatine, using S-adenosylmethionine as the methyl donor. Defects in this gene have been implicated in neurologic syndromes and muscular hypotonia, probably due to creatine deficiency and accumulation of guanidinoacetate in the brain of affected individuals. Two transcript variants encoding different isoforms have been described for this gene. Pseudogenes of this gene are found on chromosomes 2 and 13. [provided by RefSeq, Feb 2012]		PASS	AutosomalRecessive
GAMT	SNP	19	1399852	1399852	C	T	rs1569006974	NM_000156.6	p.Glu90Lys	c.268G>A	2	het	EXONIC	NON_SYNONYMOUS	HIGH	0.0		93	-1	-1	4.376734E-6				4.837301E-6	0.0			0.9839887640449437	Deleterious	0.0	Benign (Moderate)			1.0		3.805	Neutral	-2.93	Uncertain	0.0	Benign	4.18	Benign (Supporting)	0.943	Deleterious (Strong)	0.473815	Deleterious (Strong)							http://www.ncbi.nlm.nih.gov/clinvar/RCV002558719, http://www.ncbi.nlm.nih.gov/clinvar/RCV002307689, http://www.ncbi.nlm.nih.gov/clinvar/RCV001325103, http://www.ncbi.nlm.nih.gov/clinvar/RCV003159182, http://www.ncbi.nlm.nih.gov/clinvar/RCV001171628	CV_SIG_PATHOGENIC, CV_SIG_UNCERTAIN_SIGNIFICANCE					LIKELY_PATHOGENIC	PM2, PP3, PM2, PP3	0.0094758	1.26	30	0	#612736	guanidinoacetate N-methyltransferase	creatine::guanidinoacetate methyltransferase deficiency	The protein encoded by this gene is a methyltransferase that converts guanidoacetate to creatine, using S-adenosylmethionine as the methyl donor. Defects in this gene have been implicated in neurologic syndromes and muscular hypotonia, probably due to creatine deficiency and accumulation of guanidinoacetate in the brain of affected individuals. Two transcript variants encoding different isoforms have been described for this gene. Pseudogenes of this gene are found on chromosomes 2 and 13. [provided by RefSeq, Feb 2012]		PASS	AutosomalRecessive
GAMT	SNP	19	1399885	1399885	G	A		NM_000156.6	p.Gln79*	c.235C>T	2	het	EXONIC	STOP_GAIN	HIGH	0.0		42	-1	-1	6.2194624E-7				0.0	6.570302E-6									1.0						0.02	Benign	4.26	Benign (Supporting)			0.65	Deleterious (Strong)							http://www.ncbi.nlm.nih.gov/clinvar/RCV003461654	CV_SIG_PATHOGENIC					PATHOGENIC	PP5, PM2, PVS1, PP5, PM2, PVS1	0.0094758	1.26	30	0	#612736	guanidinoacetate N-methyltransferase	creatine::guanidinoacetate methyltransferase deficiency	The protein encoded by this gene is a methyltransferase that converts guanidoacetate to creatine, using S-adenosylmethionine as the methyl donor. Defects in this gene have been implicated in neurologic syndromes and muscular hypotonia, probably due to creatine deficiency and accumulation of guanidinoacetate in the brain of affected individuals. Two transcript variants encoding different isoforms have been described for this gene. Pseudogenes of this gene are found on chromosomes 2 and 13. [provided by RefSeq, Feb 2012]		PASS	AutosomalRecessive
GAMT	SNP	19	1399900	1399900	C	G		NM_000156.6	p.Ala74Pro	c.220G>C	2	het	EXONIC	NON_SYNONYMOUS	HIGH	0.0		86	-1	-1	2.4864705E-6				2.7464832E-6	0.0			0.8803370786516855	Deleterious	0.008	Benign (Moderate)			1.0		2.045	Neutral	-2.71	Uncertain	0.01	Benign	3.19	Benign (Supporting)	0.93	Deleterious (Strong)	0.155518	Deleterious (Strong)							http://www.ncbi.nlm.nih.gov/clinvar/RCV003586387, http://www.ncbi.nlm.nih.gov/clinvar/RCV003159291	CV_SIG_PATHOGENIC, CV_SIG_LIKELY_PATHOGENIC					PATHOGENIC	PM3, PP5, PM2, PP3, PM3, PP5, PM2, PP3	0.0094758	1.26	30	0	#612736	guanidinoacetate N-methyltransferase	creatine::guanidinoacetate methyltransferase deficiency	The protein encoded by this gene is a methyltransferase that converts guanidoacetate to creatine, using S-adenosylmethionine as the methyl donor. Defects in this gene have been implicated in neurologic syndromes and muscular hypotonia, probably due to creatine deficiency and accumulation of guanidinoacetate in the brain of affected individuals. Two transcript variants encoding different isoforms have been described for this gene. Pseudogenes of this gene are found on chromosomes 2 and 13. [provided by RefSeq, Feb 2012]		PASS	AutosomalRecessive
GAMT	SNP	19	1401455	1401455	G	T	rs776498025	NM_000156.6	p.Pro8Thr	c.22C>A	1	hom	EXONIC	NON_SYNONYMOUS	HIGH	0.0		23	-1	-1	1.7516872E-4			0.0	1.7664595E-4	1.6431154E-4			0.5590838509316769	Uncertain	0.025	Benign (Moderate)			0.999952		2.515	Neutral	-3.35	Uncertain	0.0	Benign	3.79	Benign (Supporting)	0.479	Uncertain	-0.0369891	Deleterious (Moderate)							http://www.ncbi.nlm.nih.gov/clinvar/RCV000187583, http://www.ncbi.nlm.nih.gov/clinvar/RCV000815633, http://www.ncbi.nlm.nih.gov/clinvar/RCV001127428, http://www.ncbi.nlm.nih.gov/clinvar/RCV002317101	CV_SIG_UNCERTAIN_SIGNIFICANCE, CV_SIG_LIKELY_BENIGN					UNCERTAIN_SIGNIFICANCE	BS2, PM2, BS2, PM2	0.0094758	1.26	30	0	#612736	guanidinoacetate N-methyltransferase	creatine::guanidinoacetate methyltransferase deficiency	The protein encoded by this gene is a methyltransferase that converts guanidoacetate to creatine, using S-adenosylmethionine as the methyl donor. Defects in this gene have been implicated in neurologic syndromes and muscular hypotonia, probably due to creatine deficiency and accumulation of guanidinoacetate in the brain of affected individuals. Two transcript variants encoding different isoforms have been described for this gene. Pseudogenes of this gene are found on chromosomes 2 and 13. [provided by RefSeq, Feb 2012]		PASS	AutosomalRecessive
MAP2K2	SNP	19	4099336	4099336	C	T	rs138873805	NM_030662.4	p.Val262Ile	c.784G>A	7	hom	EXONIC	NON_SYNONYMOUS	HIGH	0.0		50	-1	-1	1.5087008E-4		2.3080474E-4	9.1251284E-5	1.5087466E-4	1.5110106E-4			0.3370341614906832	Uncertain	1.0	Uncertain			0.8848	Benign	0.39	Neutral	-3.03	Uncertain	0.01	Benign	1.26	Benign (Supporting)	0.219	Benign (Moderate)	-0.324193	Deleterious (Supporting)							http://www.ncbi.nlm.nih.gov/clinvar/RCV000039493, http://www.ncbi.nlm.nih.gov/clinvar/RCV000519690	CV_SIG_UNCERTAIN_SIGNIFICANCE, CV_SIG_LIKELY_BENIGN					POSSIBLY_PATHOGENIC_LOW	PM2, PM2	0.96673	0.325	1	0	#115150, #601321, #605275, #609942, #610733, #611553, #613224, #613706, #615278, #615279, #615280, #615355, #616559, #616564, #genemap2	mitogen-activated protein kinase kinase 2	Noonan syndrome::cardiofaciocutaneous syndrome::cardiofaciocutaneous syndrome 1::cardiofaciocutaneous syndrome 4::neurofibromatosis-Noonan syndrome	The protein encoded by this gene is a dual specificity protein kinase that belongs to the MAP kinase kinase family. This kinase is known to play a critical role in mitogen growth factor signal transduction. It phosphorylates and thus activates MAPK1/ERK2 and MAPK2/ERK3. The activation of this kinase itself is dependent on the Ser/Thr phosphorylation by MAP kinase kinase kinases. Mutations in this gene cause cardiofaciocutaneous syndrome (CFC syndrome), a disease characterized by heart defects, cognitive disability, and distinctive facial features similar to those found in Noonan syndrome. The inhibition or degradation of this kinase is also found to be involved in the pathogenesis of Yersinia and anthrax. A pseudogene, which is located on chromosome 7, has been identified for this gene. [provided by RefSeq, Jul 2008]		PASS	AutosomalDominant
RYR1	SNP	19	38460551	38460551	C	T	rs193922775	NM_000540.3	p.Ser846Leu	c.2537C>T	20	het	EXONIC	NON_SYNONYMOUS	HIGH	0.0		27	-1	-1	6.8160243E-6				7.526751E-6	0.0			0.6265527950310559	Uncertain	0.047	Benign (Moderate)			0.910448		2.19	Neutral	-4.18	Uncertain	0.0	Benign	3.79	Benign (Supporting)	0.558	Uncertain	0.00625532	Deleterious (Moderate)							http://www.ncbi.nlm.nih.gov/clinvar/RCV000119598, http://www.ncbi.nlm.nih.gov/clinvar/RCV001588944, http://www.ncbi.nlm.nih.gov/clinvar/RCV003757150	CV_SIG_UNCERTAIN_SIGNIFICANCE, CV_SIG_NOT_PROVIDED					POSSIBLY_PATHOGENIC_LOW	PM2, PM2	1.5944E-29	0.456	0	0	#117000, #145600, #154275, #154276, #160150, #253290, #255200, #255320, #600467, #601887, #601888, #602771, #614408, #615959, #619542, #genemap2	ryanodine receptor 1	King-Denborough syndrome::RYR1-related myopathy::autosomal dominant centronuclear myopathy::autosomal recessive centronuclear myopathy::benign Samaritan congenital myopathy::central core myopathy::congenital multicore myopathy with external ophthalmoplegia::congenital myopathy with myasthenic-like onset::exercise-induced malignant hyperthermia::lethal multiple pterygium syndrome::malignant hyperthermia of anesthesia::malignant hyperthermia, susceptibility to, 1::mhs::moderate multiminicore disease with hand involvement::multiminicore myopathy	This gene encodes a ryanodine receptor found in skeletal muscle. The encoded protein functions as a calcium release channel in the sarcoplasmic reticulum but also serves to connect the sarcoplasmic reticulum and transverse tubule. Mutations in this gene are associated with malignant hyperthermia susceptibility, central core disease, and minicore myopathy with external ophthalmoplegia. Alternatively spliced transcripts encoding different isoforms have been described. [provided by RefSeq, Jul 2008]		PASS	AutosomalRecessive, AutosomalDominant
RYR1	SNP	19	38485688	38485688	A	G	rs781104539	NM_000540.3	p.Asn1678Ser	c.5033A>G	34	het	EXONIC	NON_SYNONYMOUS	HIGH	0.0		26	-1	-1	6.8397667E-6			3.365417E-5	6.1692513E-6	1.3140087E-5			0.4668478260869565	Uncertain	0.558	Uncertain			0.867194		1.19	Neutral	-4.02	Uncertain	0.0	Benign	4.07	Benign (Supporting)	0.371	Benign (Supporting)	-0.0737429	Deleterious (Moderate)							http://www.ncbi.nlm.nih.gov/clinvar/RCV001591950, http://www.ncbi.nlm.nih.gov/clinvar/RCV002569135	CV_SIG_UNCERTAIN_SIGNIFICANCE					POSSIBLY_PATHOGENIC_LOW	PM2, PM2	1.5944E-29	0.456	0	0	#117000, #145600, #154275, #154276, #160150, #253290, #255200, #255320, #600467, #601887, #601888, #602771, #614408, #615959, #619542, #genemap2	ryanodine receptor 1	King-Denborough syndrome::RYR1-related myopathy::autosomal dominant centronuclear myopathy::autosomal recessive centronuclear myopathy::benign Samaritan congenital myopathy::central core myopathy::congenital multicore myopathy with external ophthalmoplegia::congenital myopathy with myasthenic-like onset::exercise-induced malignant hyperthermia::lethal multiple pterygium syndrome::malignant hyperthermia of anesthesia::malignant hyperthermia, susceptibility to, 1::mhs::moderate multiminicore disease with hand involvement::multiminicore myopathy	This gene encodes a ryanodine receptor found in skeletal muscle. The encoded protein functions as a calcium release channel in the sarcoplasmic reticulum but also serves to connect the sarcoplasmic reticulum and transverse tubule. Mutations in this gene are associated with malignant hyperthermia susceptibility, central core disease, and minicore myopathy with external ophthalmoplegia. Alternatively spliced transcripts encoding different isoforms have been described. [provided by RefSeq, Jul 2008]		PASS	AutosomalRecessive, AutosomalDominant
RYR1	SNP	19	38485996	38485996	T	C	rs372958050	NM_000540.3	p.Cys1781Arg	c.5341T>C	34	het	EXONIC	NON_SYNONYMOUS	HIGH	0.0		91	-1	-1	1.2406893E-5		7.688759E-5	8.4674E-6	1.2318254E-5	1.3147861E-5			0.4045031055900621	Uncertain	0.153	Benign (Supporting)			0.999993		2.34	Neutral	-0.61	Uncertain	0.0	Benign	3.62	Benign (Supporting)	0.298	Benign (Moderate)	-0.204273	Deleterious (Supporting)							http://www.ncbi.nlm.nih.gov/clinvar/RCV001307202, http://www.ncbi.nlm.nih.gov/clinvar/RCV001587332, http://www.ncbi.nlm.nih.gov/clinvar/RCV004005044	CV_SIG_UNCERTAIN_SIGNIFICANCE					POSSIBLY_PATHOGENIC_LOW	PM2, PM2	1.5944E-29	0.456	0	0	#117000, #145600, #154275, #154276, #160150, #253290, #255200, #255320, #600467, #601887, #601888, #602771, #614408, #615959, #619542, #genemap2	ryanodine receptor 1	King-Denborough syndrome::RYR1-related myopathy::autosomal dominant centronuclear myopathy::autosomal recessive centronuclear myopathy::benign Samaritan congenital myopathy::central core myopathy::congenital multicore myopathy with external ophthalmoplegia::congenital myopathy with myasthenic-like onset::exercise-induced malignant hyperthermia::lethal multiple pterygium syndrome::malignant hyperthermia of anesthesia::malignant hyperthermia, susceptibility to, 1::mhs::moderate multiminicore disease with hand involvement::multiminicore myopathy	This gene encodes a ryanodine receptor found in skeletal muscle. The encoded protein functions as a calcium release channel in the sarcoplasmic reticulum but also serves to connect the sarcoplasmic reticulum and transverse tubule. Mutations in this gene are associated with malignant hyperthermia susceptibility, central core disease, and minicore myopathy with external ophthalmoplegia. Alternatively spliced transcripts encoding different isoforms have been described. [provided by RefSeq, Jul 2008]		PASS	AutosomalRecessive, AutosomalDominant
RYR1	SNP	19	38490151	38490151	C	T	rs145801146	NM_000540.3	p.Arg1964Cys	c.5890C>T	36	het	EXONIC	NON_SYNONYMOUS	HIGH	0.0		17	-1	-1	7.439473E-6		7.688759E-5		8.208653E-6	0.0			0.3481366459627329	Uncertain	0.047	Benign (Moderate)			0.912459		1.43	Neutral	-0.78	Uncertain	0.0	Benign	3.55	Benign (Supporting)	0.232	Benign (Moderate)	-0.356799	Uncertain							http://www.ncbi.nlm.nih.gov/clinvar/RCV004008945, http://www.ncbi.nlm.nih.gov/clinvar/RCV001591776	CV_SIG_UNCERTAIN_SIGNIFICANCE					POSSIBLY_PATHOGENIC_LOW	PM2, PM2	1.5944E-29	0.456	0	0	#117000, #145600, #154275, #154276, #160150, #253290, #255200, #255320, #600467, #601887, #601888, #602771, #614408, #615959, #619542, #genemap2	ryanodine receptor 1	King-Denborough syndrome::RYR1-related myopathy::autosomal dominant centronuclear myopathy::autosomal recessive centronuclear myopathy::benign Samaritan congenital myopathy::central core myopathy::congenital multicore myopathy with external ophthalmoplegia::congenital myopathy with myasthenic-like onset::exercise-induced malignant hyperthermia::lethal multiple pterygium syndrome::malignant hyperthermia of anesthesia::malignant hyperthermia, susceptibility to, 1::mhs::moderate multiminicore disease with hand involvement::multiminicore myopathy	This gene encodes a ryanodine receptor found in skeletal muscle. The encoded protein functions as a calcium release channel in the sarcoplasmic reticulum but also serves to connect the sarcoplasmic reticulum and transverse tubule. Mutations in this gene are associated with malignant hyperthermia susceptibility, central core disease, and minicore myopathy with external ophthalmoplegia. Alternatively spliced transcripts encoding different isoforms have been described. [provided by RefSeq, Jul 2008]		PASS	AutosomalRecessive, AutosomalDominant
RYR1	SNP	19	38494381	38494381	G	C	rs770593660	NM_000540.3	p.Val2102Leu	c.6304G>C	39	het	EXONIC	NON_SYNONYMOUS	HIGH	0.0		37	-1	-1	1.2516243E-6			1.707796E-5	1.3704224E-6	0.0			0.5898291925465838	Uncertain	0.333	Benign (Supporting)			0.766096	Deleterious	0.805	Neutral	-3.98	Uncertain	0.0	Benign	3.7	Benign (Supporting)	0.515	Uncertain	0.165474	Deleterious (Strong)							http://www.ncbi.nlm.nih.gov/clinvar/RCV002501937, http://www.ncbi.nlm.nih.gov/clinvar/RCV001580418	CV_SIG_UNCERTAIN_SIGNIFICANCE					POSSIBLY_PATHOGENIC_LOW	PM2, PM2	1.5944E-29	0.456	0	0	#117000, #145600, #154275, #154276, #160150, #253290, #255200, #255320, #600467, #601887, #601888, #602771, #614408, #615959, #619542, #genemap2	ryanodine receptor 1	King-Denborough syndrome::RYR1-related myopathy::autosomal dominant centronuclear myopathy::autosomal recessive centronuclear myopathy::benign Samaritan congenital myopathy::central core myopathy::congenital multicore myopathy with external ophthalmoplegia::congenital myopathy with myasthenic-like onset::exercise-induced malignant hyperthermia::lethal multiple pterygium syndrome::malignant hyperthermia of anesthesia::malignant hyperthermia, susceptibility to, 1::mhs::moderate multiminicore disease with hand involvement::multiminicore myopathy	This gene encodes a ryanodine receptor found in skeletal muscle. The encoded protein functions as a calcium release channel in the sarcoplasmic reticulum but also serves to connect the sarcoplasmic reticulum and transverse tubule. Mutations in this gene are associated with malignant hyperthermia susceptibility, central core disease, and minicore myopathy with external ophthalmoplegia. Alternatively spliced transcripts encoding different isoforms have been described. [provided by RefSeq, Jul 2008]		PASS	AutosomalRecessive, AutosomalDominant
RYR1	SNP	19	38566978	38566978	A	G	rs139647387	NM_000540.3	p.Glu4502Gly	c.13505A>G	92	het	EXONIC	NON_SYNONYMOUS	HIGH	0.0		31	-1	-1	8.080932E-5		1.539172E-4	2.0104543E-4	8.5202475E-5	3.9403174E-5			0.6043478260869566	Uncertain	0.002	Benign (Moderate)			0.802696		3.02	Neutral	-3.45	Uncertain	0.0	Benign	2.91	Benign (Supporting)	0.532	Uncertain	0.175858	Deleterious (Strong)							http://www.ncbi.nlm.nih.gov/clinvar/RCV000990207, http://www.ncbi.nlm.nih.gov/clinvar/RCV000202653, http://www.ncbi.nlm.nih.gov/clinvar/RCV000394811, http://www.ncbi.nlm.nih.gov/clinvar/RCV000996910, http://www.ncbi.nlm.nih.gov/clinvar/RCV000148801, http://www.ncbi.nlm.nih.gov/clinvar/RCV000340821, http://www.ncbi.nlm.nih.gov/clinvar/RCV000283507, http://www.ncbi.nlm.nih.gov/clinvar/RCV001071769	CV_SIG_UNCERTAIN_SIGNIFICANCE, CV_SIG_LIKELY_BENIGN					POSSIBLY_PATHOGENIC_LOW	PM2, PM2	1.5944E-29	0.456	0	0	#117000, #145600, #154275, #154276, #160150, #253290, #255200, #255320, #600467, #601887, #601888, #602771, #614408, #615959, #619542, #genemap2	ryanodine receptor 1	King-Denborough syndrome::RYR1-related myopathy::autosomal dominant centronuclear myopathy::autosomal recessive centronuclear myopathy::benign Samaritan congenital myopathy::central core myopathy::congenital multicore myopathy with external ophthalmoplegia::congenital myopathy with myasthenic-like onset::exercise-induced malignant hyperthermia::lethal multiple pterygium syndrome::malignant hyperthermia of anesthesia::malignant hyperthermia, susceptibility to, 1::mhs::moderate multiminicore disease with hand involvement::multiminicore myopathy	This gene encodes a ryanodine receptor found in skeletal muscle. The encoded protein functions as a calcium release channel in the sarcoplasmic reticulum but also serves to connect the sarcoplasmic reticulum and transverse tubule. Mutations in this gene are associated with malignant hyperthermia susceptibility, central core disease, and minicore myopathy with external ophthalmoplegia. Alternatively spliced transcripts encoding different isoforms have been described. [provided by RefSeq, Jul 2008]		PASS	AutosomalRecessive, AutosomalDominant
RYR1	SNP	19	38575957	38575957	G	A	rs200766617	NM_000540.3	p.Arg4723His	c.14168G>A	97	hom	EXONIC	NON_SYNONYMOUS	HIGH	0.0		45	-1	-1	9.8614604E-5			3.380607E-4	1.0192355E-4	6.5714245E-5			0.8410112359550563	Deleterious	0.002	Benign (Moderate)			0.999981		2.42	Neutral	-4.35	Uncertain	0.0	Benign	4.72	Benign (Supporting)	0.79	Deleterious (Moderate)	0.215303	Deleterious (Strong)							http://www.ncbi.nlm.nih.gov/clinvar/RCV001053142, http://www.ncbi.nlm.nih.gov/clinvar/RCV004000058, http://www.ncbi.nlm.nih.gov/clinvar/RCV002508283, http://www.ncbi.nlm.nih.gov/clinvar/RCV001450013	CV_SIG_UNCERTAIN_SIGNIFICANCE, CV_SIG_LIKELY_BENIGN					UNCERTAIN_SIGNIFICANCE	BP6, PM2, PP3, BP6, PM2, PP3	1.5944E-29	0.456	0	0	#117000, #145600, #154275, #154276, #160150, #253290, #255200, #255320, #600467, #601887, #601888, #602771, #614408, #615959, #619542, #genemap2	ryanodine receptor 1	King-Denborough syndrome::RYR1-related myopathy::autosomal dominant centronuclear myopathy::autosomal recessive centronuclear myopathy::benign Samaritan congenital myopathy::central core myopathy::congenital multicore myopathy with external ophthalmoplegia::congenital myopathy with myasthenic-like onset::exercise-induced malignant hyperthermia::lethal multiple pterygium syndrome::malignant hyperthermia of anesthesia::malignant hyperthermia, susceptibility to, 1::mhs::moderate multiminicore disease with hand involvement::multiminicore myopathy	This gene encodes a ryanodine receptor found in skeletal muscle. The encoded protein functions as a calcium release channel in the sarcoplasmic reticulum but also serves to connect the sarcoplasmic reticulum and transverse tubule. Mutations in this gene are associated with malignant hyperthermia susceptibility, central core disease, and minicore myopathy with external ophthalmoplegia. Alternatively spliced transcripts encoding different isoforms have been described. [provided by RefSeq, Jul 2008]		PASS	AutosomalRecessive, AutosomalDominant
ETHE1	INDEL	19	43508051	43508051	A	AC	rs1555761934	NM_014297.5	p.Val202Glyfs*19	c.604dup	6	het	EXONIC	FRAMESHIFT	HIGH	0.0		79	-1	-1	3.7780044E-6								0.13599999999999998	Benign											0.09	Uncertain													http://www.ncbi.nlm.nih.gov/clinvar/RCV000599349	CV_SIG_PATHOGENIC, CV_SIG_NOT_PROVIDED					PATHOGENIC	PM3, PP5, PM2, PVS1, PM3, PP5, PM2, PVS1	4.6037E-6	1.456			#256000, #602473, #616277	ETHE1 persulfide dioxygenase	Leigh syndrome::Leigh syndrome with cardiomyopathy::Leigh syndrome with leukodystrophy::ethylmalonic encephalopathy::maternally-inherited Leigh syndrome	This gene encodes a member of the metallo beta-lactamase family of iron-containing proteins involved in the mitochondrial sulfide oxidation pathway. The encoded protein catalyzes the oxidation of a persulfide substrate to sulfite. Certain mutations in this gene cause ethylmalonic encephalopathy, an infantile metabolic disorder affecting the brain, gastrointestinal tract and peripheral vessels. Alternative splicing results in multiple transcript variants encoding different isoforms. [provided by RefSeq, Mar 2016]		PASS	AutosomalRecessive
OTOF	SNP	2	26461855	26461855	G	A	rs142111099	NM_194248.3	p.Arg1792Cys	c.5374C>T	43	het	EXONIC	NON_SYNONYMOUS	HIGH	0.0		41	-1	-1	9.927998E-6		7.688759E-5	2.4710882E-5	9.576644E-6	1.3143022E-5			0.8558988764044945	Deleterious	0.0	Benign (Moderate)			1.0		3.445	Neutral	-2.61	Uncertain	0.01	Benign	4.06	Benign (Supporting)	0.843	Deleterious (Moderate)	0.409675	Deleterious (Strong)							http://www.ncbi.nlm.nih.gov/clinvar/RCV003114303, http://www.ncbi.nlm.nih.gov/clinvar/RCV003313044, http://www.ncbi.nlm.nih.gov/clinvar/RCV000155251	CV_SIG_LIKELY_PATHOGENIC, CV_SIG_UNCERTAIN_SIGNIFICANCE					PATHOGENIC	PM1, PM3, PP5, PM5, PM2, PP3, PM1, PM3, PP5, PM5, PM2, PP3	5.3804E-39	0.875	30		#220290, #600060, #600316, #600791, #600792, #600971, #600974, #601071, #601072, #601386, #601869, #602092, #603010, #603098, #603629, #603678, #603720, #604060, #605428, #605818, #607039, #607084, #607101, #607197, #607239, #607821, #608219, #608264, #608265, #608565, #608653, #609006, #609439, #609533, #609646, #609647, #609706, #609823, #609941, #609946, #609952, #610143, #610153, #610154, #610212, #610220, #610248, #610265, #610419, #611022, #611451, #612433, #612645, #612789, #613079, #613285, #613307, #613391, #613392, #613453, #613685, #613718, #613865, #613916, #614035, #614414, #614617, #614861, #614899, #614934, #614944, #614945, #615429, #615540, #615837, #615974, #616042, #616515, #616705, #616958, #genemap2	otoferlin	Autosomal recessive non-syndromic sensorineural deafness type DFNB::autosomal recessive nonsyndromic hearing loss 9::deafness-overview::hearing loss, autosomal recessive	Mutations in this gene are a cause of neurosensory nonsyndromic recessive deafness, DFNB9. The short form of the encoded protein has 3 C2 domains, a single carboxy-terminal transmembrane domain found also in the C. elegans spermatogenesis factor FER-1 and human dysferlin, while the long form has 6 C2 domains. The homology suggests that this protein may be involved in vesicle membrane fusion. Several transcript variants encoding multiple isoforms have been found for this gene. [provided by RefSeq, Jul 2008]		PASS	AutosomalRecessive
OTOF	SNP	2	26462182	26462182	C	T	rs111033373	NM_194248.3		c.5193-1G>A	42	het	SPLICE_ACCEPTOR	OTHER	HIGH	0.0		66	-1	-1	6.196186E-7				6.8416955E-7	0.0			0.7999949386604908	Deleterious					1.0						0.98	Splice-Altering / strong	4.18	Benign (Supporting)			0.271299	Deleterious (Strong)					0.999984815981472	Deleterious	http://www.ncbi.nlm.nih.gov/clinvar/RCV000763081, http://www.ncbi.nlm.nih.gov/clinvar/RCV002228154, http://www.ncbi.nlm.nih.gov/clinvar/RCV000041568, http://www.ncbi.nlm.nih.gov/clinvar/RCV003764708	CV_SIG_PATHOGENIC, CV_SIG_LIKELY_PATHOGENIC					PATHOGENIC	PM3, PP5, PM2, PVS1, PM3, PP5, PM2, PVS1	5.3804E-39	0.875	30		#220290, #600060, #600316, #600791, #600792, #600971, #600974, #601071, #601072, #601386, #601869, #602092, #603010, #603098, #603629, #603678, #603720, #604060, #605428, #605818, #607039, #607084, #607101, #607197, #607239, #607821, #608219, #608264, #608265, #608565, #608653, #609006, #609439, #609533, #609646, #609647, #609706, #609823, #609941, #609946, #609952, #610143, #610153, #610154, #610212, #610220, #610248, #610265, #610419, #611022, #611451, #612433, #612645, #612789, #613079, #613285, #613307, #613391, #613392, #613453, #613685, #613718, #613865, #613916, #614035, #614414, #614617, #614861, #614899, #614934, #614944, #614945, #615429, #615540, #615837, #615974, #616042, #616515, #616705, #616958, #genemap2	otoferlin	Autosomal recessive non-syndromic sensorineural deafness type DFNB::autosomal recessive nonsyndromic hearing loss 9::deafness-overview::hearing loss, autosomal recessive	Mutations in this gene are a cause of neurosensory nonsyndromic recessive deafness, DFNB9. The short form of the encoded protein has 3 C2 domains, a single carboxy-terminal transmembrane domain found also in the C. elegans spermatogenesis factor FER-1 and human dysferlin, while the long form has 6 C2 domains. The homology suggests that this protein may be involved in vesicle membrane fusion. Several transcript variants encoding multiple isoforms have been found for this gene. [provided by RefSeq, Jul 2008]		PASS	AutosomalRecessive
OTOF	SNP	2	26479356	26479356	G	A	rs80356590	NM_194248.3	p.Arg708*	c.2122C>T	18	het	EXONIC	STOP_GAIN	HIGH	0.0		76	-1	-1	3.9073893E-5		1.538935E-4	8.870438E-6	3.834361E-5	4.598849E-5									1.0						0.0	Benign	2.57	Benign (Supporting)			0.558747	Deleterious (Strong)							http://www.ncbi.nlm.nih.gov/clinvar/RCV002228049, http://www.ncbi.nlm.nih.gov/clinvar/RCV003894816, http://www.ncbi.nlm.nih.gov/clinvar/RCV000211836, http://www.ncbi.nlm.nih.gov/clinvar/RCV000021043, http://www.ncbi.nlm.nih.gov/clinvar/RCV000760435, http://www.ncbi.nlm.nih.gov/clinvar/RCV001291117	CV_SIG_PATHOGENIC, CV_SIG_LIKELY_PATHOGENIC, CV_SIG_NOT_PROVIDED					PATHOGENIC	PM3, PP5, PP1, PM2, PVS1, PM3, PP5, PP1, PM2, PVS1	5.3804E-39	0.875	30		#220290, #600060, #600316, #600791, #600792, #600971, #600974, #601071, #601072, #601386, #601869, #602092, #603010, #603098, #603629, #603678, #603720, #604060, #605428, #605818, #607039, #607084, #607101, #607197, #607239, #607821, #608219, #608264, #608265, #608565, #608653, #609006, #609439, #609533, #609646, #609647, #609706, #609823, #609941, #609946, #609952, #610143, #610153, #610154, #610212, #610220, #610248, #610265, #610419, #611022, #611451, #612433, #612645, #612789, #613079, #613285, #613307, #613391, #613392, #613453, #613685, #613718, #613865, #613916, #614035, #614414, #614617, #614861, #614899, #614934, #614944, #614945, #615429, #615540, #615837, #615974, #616042, #616515, #616705, #616958, #genemap2	otoferlin	Autosomal recessive non-syndromic sensorineural deafness type DFNB::autosomal recessive nonsyndromic hearing loss 9::deafness-overview::hearing loss, autosomal recessive	Mutations in this gene are a cause of neurosensory nonsyndromic recessive deafness, DFNB9. The short form of the encoded protein has 3 C2 domains, a single carboxy-terminal transmembrane domain found also in the C. elegans spermatogenesis factor FER-1 and human dysferlin, while the long form has 6 C2 domains. The homology suggests that this protein may be involved in vesicle membrane fusion. Several transcript variants encoding multiple isoforms have been found for this gene. [provided by RefSeq, Jul 2008]		PASS	AutosomalRecessive
SOS1	SNP	2	38995183	38995183	A	T	rs376722127	NM_005633.4	p.Ser1096Thr	c.3286T>A	20	hom	EXONIC	NON_SYNONYMOUS	HIGH	0.0		90	-1	-1	3.6394355E-4		2.3066277E-4	9.890056E-5	3.8521696E-4	1.6423814E-4			0.4343944099378882	Uncertain	0.037	Benign (Moderate)			1.0		2.015	Neutral	-1.12	Uncertain	0.0	Benign	5.91	Benign (Supporting)	0.333	Benign (Supporting)	-0.167031	Deleterious (Supporting)							http://www.ncbi.nlm.nih.gov/clinvar/RCV000761177, http://www.ncbi.nlm.nih.gov/clinvar/RCV001143047, http://www.ncbi.nlm.nih.gov/clinvar/RCV002325104, http://www.ncbi.nlm.nih.gov/clinvar/RCV000547835, http://www.ncbi.nlm.nih.gov/clinvar/RCV001143046, http://www.ncbi.nlm.nih.gov/clinvar/RCV002483511, http://www.ncbi.nlm.nih.gov/clinvar/RCV000780744, http://www.ncbi.nlm.nih.gov/clinvar/RCV001565036	CV_SIG_UNCERTAIN_SIGNIFICANCE, CV_SIG_LIKELY_BENIGN, CV_SIG_BENIGN					POSSIBLY_PATHOGENIC_LOW	PM2, PM2	1.0	0.14	0	0	#115150, #135300, #218040, #605275, #605544, #609942, #609955, #610733, #611010, #611553, #613224, #613706, #615278, #615279, #615280, #615355, #616559, #616564, #genemap2	SOS Ras/Rac guanine nucleotide exchange factor 1	Costello syndrome::Noonan syndrome::Noonan syndrome 4::cardiofaciocutaneous syndrome::fibromatosis, gingival, 1::hereditary gingival fibromatosis	This gene encodes a protein that is a guanine nucleotide exchange factor for RAS proteins, membrane proteins that bind guanine nucleotides and participate in signal transduction pathways. GTP binding activates and GTP hydrolysis inactivates RAS proteins. The product of this gene may regulate RAS proteins by facilitating the exchange of GTP for GDP. Mutations in this gene are associated with gingival fibromatosis 1 and Noonan syndrome type 4. [provided by RefSeq, Jul 2008]		PASS	AutosomalDominant
ADA	SNP	20	44625601	44625601	C	T	rs121908737	NM_000022.4	p.Arg149Gln	c.446G>A	5	het	EXONIC	NON_SYNONYMOUS	HIGH	0.0		46	-1	-1	2.1446202E-5				1.6708462E-5	6.56616E-5			0.8688202247191013	Deleterious	0.006	Benign (Moderate)			1.0		3.25	Neutral	-3.77	Uncertain	0.02	Benign	4.7	Benign (Supporting)	0.889	Deleterious (Moderate)	0.523817	Deleterious (Strong)							http://www.ncbi.nlm.nih.gov/clinvar/RCV002307352, http://www.ncbi.nlm.nih.gov/clinvar/RCV000059104, http://www.ncbi.nlm.nih.gov/clinvar/RCV000002040	CV_SIG_PATHOGENIC, CV_SIG_UNCERTAIN_SIGNIFICANCE, CV_SIG_NOT_PROVIDED					LIKELY_PATHOGENIC	PM5, PP2, PM2, PP3, PM5, PP2, PM2, PP3	2.8825E-12	1.321			#102700, #209850, #602450, #603554, #genemap2	adenosine deaminase	Omenn syndrome::Severe combined immunodeficiency due to adenosine deaminase deficiency::autism::severe combined immunodeficiency due to DCLRE1C deficiency::severe combined immunodeficiency, autosomal recessive, T cell-negative, B cell-negative, NK cell-negative, due to adenosine deaminase deficiency	This gene encodes an enzyme that catalyzes the hydrolysis of adenosine to inosine in the purine catabolic pathway. Various mutations have been described for this gene and have been linked to human diseases related to impaired immune function such as severe combined immunodeficiency disease (SCID) which is the result of a deficiency in the ADA enzyme. In ADA-deficient individuals there is a marked depletion of T, B, and NK lymphocytes, and consequently, a lack of both humoral and cellular immunity. Conversely, elevated levels of this enzyme are associated with congenital hemolytic anemia. [provided by RefSeq, Sep 2019]		PASS	AutosomalRecessive, SomaticMosaicism
ADA	SNP	20	44625602	44625602	G	A	rs121908733	NM_000022.4	p.Arg149Trp	c.445C>T	5	het	EXONIC	NON_SYNONYMOUS	HIGH	0.0		33	-1	-1	1.2593766E-5			2.9760133E-5	1.2528276E-5	1.3143195E-5			0.9853932584269662	Deleterious	0.014	Benign (Moderate)			1.0		3.945	Neutral	-3.9	Uncertain	0.04	Benign	3.54	Benign (Supporting)	0.948	Deleterious (Strong)	0.496802	Deleterious (Strong)							http://www.ncbi.nlm.nih.gov/clinvar/RCV000059103	CV_SIG_LIKELY_PATHOGENIC, CV_SIG_UNCERTAIN_SIGNIFICANCE, CV_SIG_NOT_PROVIDED					LIKELY_PATHOGENIC	PP5, PM5, PP2, PM2, PP3, PP5, PM5, PP2, PM2, PP3	2.8825E-12	1.321			#102700, #209850, #602450, #603554, #genemap2	adenosine deaminase	Omenn syndrome::Severe combined immunodeficiency due to adenosine deaminase deficiency::autism::severe combined immunodeficiency due to DCLRE1C deficiency::severe combined immunodeficiency, autosomal recessive, T cell-negative, B cell-negative, NK cell-negative, due to adenosine deaminase deficiency	This gene encodes an enzyme that catalyzes the hydrolysis of adenosine to inosine in the purine catabolic pathway. Various mutations have been described for this gene and have been linked to human diseases related to impaired immune function such as severe combined immunodeficiency disease (SCID) which is the result of a deficiency in the ADA enzyme. In ADA-deficient individuals there is a marked depletion of T, B, and NK lymphocytes, and consequently, a lack of both humoral and cellular immunity. Conversely, elevated levels of this enzyme are associated with congenital hemolytic anemia. [provided by RefSeq, Sep 2019]		PASS	AutosomalRecessive, SomaticMosaicism
RUNX1	SNP	21	34792224	34792224	C	T	rs916623598	NM_001754.5	p.Val452Met	c.1354G>A	9	hom	EXONIC	NON_SYNONYMOUS	HIGH	0.0		70	-1	-1	2.7918959E-5				3.0977862E-5	0.0			0.08746666666666666	Benign	0.009	Benign (Moderate)			0.947023		1.525	Neutral	1.47	Uncertain	0.0	Benign	4.22	Benign (Supporting)	0.083	Benign (Moderate)	-0.557193	Uncertain							http://www.ncbi.nlm.nih.gov/clinvar/RCV003465400, http://www.ncbi.nlm.nih.gov/clinvar/RCV000639525	CV_SIG_UNCERTAIN_SIGNIFICANCE					POSSIBLY_PATHOGENIC_LOW	BP4, PM2, BP4, PM2	0.65377	0.438	3	0	#601399, #601626, #608232, #genemap2	RUNX family transcription factor 1	B-lymphoblastic leukemia/lymphoma with recurrent genetic abnormality::acute myeloid leukemia::acute myeloid leukemia with t(8;21)(q22;q22) translocation::aggressive systemic mastocytosis::chronic myelogenous leukemia, BCR-ABL1 positive::hereditary thrombocytopenia and hematologic cancer predisposition syndrome::hereditary thrombocytopenia and hematological cancer predisposition syndrome associated with RUNX1::runx1	Core binding factor (CBF) is a heterodimeric transcription factor that binds to the core element of many enhancers and promoters. The protein encoded by this gene represents the alpha subunit of CBF and is thought to be involved in the development of normal hematopoiesis. Chromosomal translocations involving this gene are well-documented and have been associated with several types of leukemia. Three transcript variants encoding different isoforms have been found for this gene. [provided by RefSeq, Jul 2008]		PASS	AutosomalDominant, SomaticMutation, SomaticMutation
RUNX1	SNP	21	34792394	34792394	G	C	rs868527382	NM_001754.5	p.Pro395Arg	c.1184C>G	9	hom	EXONIC	NON_SYNONYMOUS	HIGH	0.0		27	-1	-1	5.7610414E-6				4.950789E-6	1.3159453E-5			0.43524844720496897	Uncertain	0.001	Benign (Moderate)			0.999865		2.11	Neutral	1.52	Uncertain	0.0	Benign	3.95	Benign (Supporting)	0.334	Benign (Supporting)	-0.247798	Deleterious (Supporting)							http://www.ncbi.nlm.nih.gov/clinvar/RCV003470385, http://www.ncbi.nlm.nih.gov/clinvar/RCV000799291, http://www.ncbi.nlm.nih.gov/clinvar/RCV000423989, http://www.ncbi.nlm.nih.gov/clinvar/RCV002264697	CV_SIG_UNCERTAIN_SIGNIFICANCE					POSSIBLY_PATHOGENIC_LOW	PM2, PM2	0.65377	0.438	3	0	#601399, #601626, #608232, #genemap2	RUNX family transcription factor 1	B-lymphoblastic leukemia/lymphoma with recurrent genetic abnormality::acute myeloid leukemia::acute myeloid leukemia with t(8;21)(q22;q22) translocation::aggressive systemic mastocytosis::chronic myelogenous leukemia, BCR-ABL1 positive::hereditary thrombocytopenia and hematologic cancer predisposition syndrome::hereditary thrombocytopenia and hematological cancer predisposition syndrome associated with RUNX1::runx1	Core binding factor (CBF) is a heterodimeric transcription factor that binds to the core element of many enhancers and promoters. The protein encoded by this gene represents the alpha subunit of CBF and is thought to be involved in the development of normal hematopoiesis. Chromosomal translocations involving this gene are well-documented and have been associated with several types of leukemia. Three transcript variants encoding different isoforms have been found for this gene. [provided by RefSeq, Jul 2008]		PASS	AutosomalDominant, SomaticMutation, SomaticMutation
RUNX1	SNP	21	34792580	34792580	G	C	rs200104203	NM_001754.5	p.Pro333Arg	c.998C>G	9	hom	EXONIC	NON_SYNONYMOUS	HIGH	0.0		27	-1	-1	4.38441E-6				2.7586207E-6	1.9719717E-5			0.431832298136646	Uncertain	0.001	Benign (Moderate)			0.993041		1.555	Neutral	-0.67	Uncertain	0.0	Benign	4.33	Benign (Supporting)	0.33	Benign (Supporting)	-0.195132	Deleterious (Supporting)							http://www.ncbi.nlm.nih.gov/clinvar/RCV001195680, http://www.ncbi.nlm.nih.gov/clinvar/RCV000694287	CV_SIG_UNCERTAIN_SIGNIFICANCE					POSSIBLY_PATHOGENIC_LOW	PM2, PM2	0.65377	0.438	3	0	#601399, #601626, #608232, #genemap2	RUNX family transcription factor 1	B-lymphoblastic leukemia/lymphoma with recurrent genetic abnormality::acute myeloid leukemia::acute myeloid leukemia with t(8;21)(q22;q22) translocation::aggressive systemic mastocytosis::chronic myelogenous leukemia, BCR-ABL1 positive::hereditary thrombocytopenia and hematologic cancer predisposition syndrome::hereditary thrombocytopenia and hematological cancer predisposition syndrome associated with RUNX1::runx1	Core binding factor (CBF) is a heterodimeric transcription factor that binds to the core element of many enhancers and promoters. The protein encoded by this gene represents the alpha subunit of CBF and is thought to be involved in the development of normal hematopoiesis. Chromosomal translocations involving this gene are well-documented and have been associated with several types of leukemia. Three transcript variants encoding different isoforms have been found for this gene. [provided by RefSeq, Jul 2008]		PASS	AutosomalDominant, SomaticMutation, SomaticMutation
RUNX1	SNP	21	34792602	34792602	C	A	rs1217420692	NM_001754.5	p.Asp326Tyr	c.976G>T	9	hom	EXONIC	NON_SYNONYMOUS	HIGH	0.0		53	-1	-1	0.0				0.0	0.0			0.384860248447205	Uncertain	0.002	Benign (Moderate)			0.996472		2.25	Neutral	-0.21	Uncertain	0.0	Benign	4.33	Benign (Supporting)	0.275	Benign (Moderate)	-0.138953	Deleterious (Supporting)							http://www.ncbi.nlm.nih.gov/clinvar/RCV000705123, http://www.ncbi.nlm.nih.gov/clinvar/RCV001195678	CV_SIG_UNCERTAIN_SIGNIFICANCE					POSSIBLY_PATHOGENIC_LOW	PM2, PM2	0.65377	0.438	3	0	#601399, #601626, #608232, #genemap2	RUNX family transcription factor 1	B-lymphoblastic leukemia/lymphoma with recurrent genetic abnormality::acute myeloid leukemia::acute myeloid leukemia with t(8;21)(q22;q22) translocation::aggressive systemic mastocytosis::chronic myelogenous leukemia, BCR-ABL1 positive::hereditary thrombocytopenia and hematologic cancer predisposition syndrome::hereditary thrombocytopenia and hematological cancer predisposition syndrome associated with RUNX1::runx1	Core binding factor (CBF) is a heterodimeric transcription factor that binds to the core element of many enhancers and promoters. The protein encoded by this gene represents the alpha subunit of CBF and is thought to be involved in the development of normal hematopoiesis. Chromosomal translocations involving this gene are well-documented and have been associated with several types of leukemia. Three transcript variants encoding different isoforms have been found for this gene. [provided by RefSeq, Jul 2008]		PASS	AutosomalDominant, SomaticMutation, SomaticMutation
RUNX1	SNP	21	34834565	34834565	C	G	rs1372473921	NM_001754.5	p.Gly217Ala	c.650G>C	7	hom	EXONIC	NON_SYNONYMOUS	HIGH	0.0		26	-1	-1	1.2404639E-6				1.369454E-6	0.0			0.6299689440993789	Uncertain	0.041	Benign (Moderate)			1.0		1.675	Neutral	-5.66	Uncertain	0.0	Benign	4.87	Benign (Supporting)	0.562	Uncertain	0.120431	Deleterious (Strong)							http://www.ncbi.nlm.nih.gov/clinvar/RCV002264727, http://www.ncbi.nlm.nih.gov/clinvar/RCV000696244	CV_SIG_UNCERTAIN_SIGNIFICANCE					POSSIBLY_PATHOGENIC_LOW	PM2, PM2	0.65377	0.438	3	0	#601399, #601626, #608232, #genemap2	RUNX family transcription factor 1	B-lymphoblastic leukemia/lymphoma with recurrent genetic abnormality::acute myeloid leukemia::acute myeloid leukemia with t(8;21)(q22;q22) translocation::aggressive systemic mastocytosis::chronic myelogenous leukemia, BCR-ABL1 positive::hereditary thrombocytopenia and hematologic cancer predisposition syndrome::hereditary thrombocytopenia and hematological cancer predisposition syndrome associated with RUNX1::runx1	Core binding factor (CBF) is a heterodimeric transcription factor that binds to the core element of many enhancers and promoters. The protein encoded by this gene represents the alpha subunit of CBF and is thought to be involved in the development of normal hematopoiesis. Chromosomal translocations involving this gene are well-documented and have been associated with several types of leukemia. Three transcript variants encoding different isoforms have been found for this gene. [provided by RefSeq, Jul 2008]		PASS	AutosomalDominant, SomaticMutation, SomaticMutation
RUNX1	SNP	21	34887051	34887051	C	T	rs748720882	NM_001754.5	p.Ser48Asn	c.143G>A	4	hom	EXONIC	NON_SYNONYMOUS	HIGH	0.0		76	-1	-1	6.336952E-7			9.287293E-6	6.9043034E-7	0.0			0.4993012422360248	Uncertain	0.045	Benign (Moderate)			0.995689		2.175	Neutral	-5.69	Uncertain	0.0	Benign	5.04	Benign (Supporting)	0.409	Uncertain	-0.165278	Deleterious (Supporting)							http://www.ncbi.nlm.nih.gov/clinvar/RCV003121511, http://www.ncbi.nlm.nih.gov/clinvar/RCV003410261	CV_SIG_UNCERTAIN_SIGNIFICANCE					POSSIBLY_PATHOGENIC_LOW	PM2, PM2	0.65377	0.438	3	0	#601399, #601626, #608232, #genemap2	RUNX family transcription factor 1	B-lymphoblastic leukemia/lymphoma with recurrent genetic abnormality::acute myeloid leukemia::acute myeloid leukemia with t(8;21)(q22;q22) translocation::aggressive systemic mastocytosis::chronic myelogenous leukemia, BCR-ABL1 positive::hereditary thrombocytopenia and hematologic cancer predisposition syndrome::hereditary thrombocytopenia and hematological cancer predisposition syndrome associated with RUNX1::runx1	Core binding factor (CBF) is a heterodimeric transcription factor that binds to the core element of many enhancers and promoters. The protein encoded by this gene represents the alpha subunit of CBF and is thought to be involved in the development of normal hematopoiesis. Chromosomal translocations involving this gene are well-documented and have been associated with several types of leukemia. Three transcript variants encoding different isoforms have been found for this gene. [provided by RefSeq, Jul 2008]		PASS	AutosomalDominant, SomaticMutation, SomaticMutation
RUNX1	SNP	21	34892926	34892926	G	A	rs748758482	NM_001754.5	p.His32=	c.96C>T	3	hom	SPLICE_REGION	OTHER	HIGH	0.0		86	-1	-1	3.2312514E-6			1.6772896E-5	3.5718165E-6	0.0			0.13599999999999998	Benign											0.09	Uncertain											9.04539895541358E-5	Benign	http://www.ncbi.nlm.nih.gov/clinvar/RCV000465979	CV_SIG_UNCERTAIN_SIGNIFICANCE, CV_SIG_LIKELY_BENIGN					POSSIBLY_PATHOGENIC_LOW	BP4, PM2, BP4, PM2	0.65377	0.438	3	0	#601399, #601626, #608232, #genemap2	RUNX family transcription factor 1	B-lymphoblastic leukemia/lymphoma with recurrent genetic abnormality::acute myeloid leukemia::acute myeloid leukemia with t(8;21)(q22;q22) translocation::aggressive systemic mastocytosis::chronic myelogenous leukemia, BCR-ABL1 positive::hereditary thrombocytopenia and hematologic cancer predisposition syndrome::hereditary thrombocytopenia and hematological cancer predisposition syndrome associated with RUNX1::runx1	Core binding factor (CBF) is a heterodimeric transcription factor that binds to the core element of many enhancers and promoters. The protein encoded by this gene represents the alpha subunit of CBF and is thought to be involved in the development of normal hematopoiesis. Chromosomal translocations involving this gene are well-documented and have been associated with several types of leukemia. Three transcript variants encoding different isoforms have been found for this gene. [provided by RefSeq, Jul 2008]		PASS	AutosomalDominant, SomaticMutation, SomaticMutation
RAF1	SNP	3	12600207	12600207	A	G	rs370243307	NM_002880.4	p.Val312Ala	c.935T>C	9	hom	EXONIC	NON_SYNONYMOUS	HIGH	0.0		27	-1	-1	8.430546E-5		7.688759E-5	1.5668035E-4	8.345407E-5	9.200116E-5			0.2986024844720497	Uncertain	0.691	Uncertain			0.998975		-0.835	Neutral	-0.86	Uncertain	0.01	Benign	4.53	Benign (Supporting)	0.174	Benign (Moderate)	-0.447116	Uncertain							http://www.ncbi.nlm.nih.gov/clinvar/RCV000246938, http://www.ncbi.nlm.nih.gov/clinvar/RCV000680307, http://www.ncbi.nlm.nih.gov/clinvar/RCV000151711, http://www.ncbi.nlm.nih.gov/clinvar/RCV001256890, http://www.ncbi.nlm.nih.gov/clinvar/RCV000471101	CV_SIG_UNCERTAIN_SIGNIFICANCE, CV_SIG_LIKELY_BENIGN, CV_CONFLICTING_INTERPRETATIONS_OF_PATHOGENICITY					POSSIBLY_PATHOGENIC_LOW	PM2, PM2	0.85295	0.354	0	0	#115150, #218040, #302045, #600884, #601154, #601493, #601494, #604145, #604288, #604765, #605275, #605582, #606685, #607482, #608569, #609909, #609915, #609942, #610733, #611407, #611553, #611554, #611615, #611878, #611879, #611880, #612158, #612877, #613122, #613172, #613224, #613252, #613286, #613424, #613426, #613642, #613694, #613697, #613706, #613707, #613740, #613881, #614672, #615184, #615235, #615248, #615278, #615279, #615280, #615355, #615373, #615396, #615916, #616559, #616564, #genemap2	Raf-1 proto-oncogene, serine/threonine kinase	Costello syndrome::LEOPARD syndrome 2::Noonan syndrome::Noonan syndrome 5::Noonan syndrome with multiple lentigines::RAF1-related Noonan syndrome::cardiofaciocutaneous syndrome::dilated cardiomyopathy 1NN::familial isolated dilated cardiomyopathy::pilomyxoid astrocytoma	This gene is the cellular homolog of viral raf gene (v-raf). The encoded protein is a MAP kinase kinase kinase (MAP3K), which functions downstream of the Ras family of membrane associated GTPases to which it binds directly. Once activated, the cellular RAF1 protein can phosphorylate to activate the dual specificity protein kinases MEK1 and MEK2, which in turn phosphorylate to activate the serine/threonine specific protein kinases, ERK1 and ERK2. Activated ERKs are pleiotropic effectors of cell physiology and play an important role in the control of gene expression involved in the cell division cycle, apoptosis, cell differentiation and cell migration. Mutations in this gene are associated with Noonan syndrome 5 and LEOPARD syndrome 2. [provided by RefSeq, Jul 2008]		PASS	AutosomalDominant
SLC26A4	INDEL	7	107672192	107672192	C	CT	rs786204730	NM_000441.2	p.Ile124Tyrfs*58	c.365dup	4	het	EXONIC	FRAMESHIFT	HIGH	0.0		81	-1	-1	4.3428076E-6			8.238997E-6	4.7919934E-6	0.0			0.010000000000000009	Benign											0.0	Benign													http://www.ncbi.nlm.nih.gov/clinvar/RCV000169571, http://www.ncbi.nlm.nih.gov/clinvar/RCV003474916, http://www.ncbi.nlm.nih.gov/clinvar/RCV000488403	CV_SIG_PATHOGENIC, CV_SIG_LIKELY_PATHOGENIC					PATHOGENIC	PM3, PP5, PM2, PVS1, PM3, PP5, PM2, PVS1	8.9898E-22	1.175			#218700, #220290, #225250, #274600, #600060, #600316, #600791, #600792, #600971, #600974, #601071, #601072, #601386, #601869, #602092, #603010, #603098, #603629, #603678, #603720, #604060, #605428, #605818, #607039, #607084, #607101, #607197, #607239, #607821, #608219, #608264, #608265, #608565, #608653, #609006, #609439, #609533, #609646, #609647, #609706, #609823, #609941, #609946, #609952, #610143, #610153, #610154, #610212, #610220, #610248, #610265, #610419, #611022, #611451, #612433, #612645, #612789, #613079, #613285, #613307, #613391, #613392, #613453, #613685, #613718, #613865, #613916, #614035, #614414, #614617, #614861, #614899, #614934, #614944, #614945, #615429, #615540, #615837, #615974, #616042, #616515, #616705, #616958, #genemap2	solute carrier family 26 member 4	Autosomal recessive non-syndromic sensorineural deafness type DFNB::Pendred syndrome::athyreosis::autosomal recessive nonsyndromic hearing loss 4::deafness-overview::hearing loss, autosomal recessive::pendred::thyroid hypoplasia	Mutations in this gene are associated with Pendred syndrome, the most common form of syndromic deafness, an autosomal-recessive disease. It is highly homologous to the SLC26A3 gene; they have similar genomic structures and this gene is located 3' of the SLC26A3 gene. The encoded protein has homology to sulfate transporters. [provided by RefSeq, Jul 2008]		PASS	AutosomalRecessive
IL2RG	SNP	X	71110950	71110950	G	T		NM_000206.3	p.Cys72*	c.216C>A	2	het	EXONIC	STOP_GAIN	HIGH	0.0		80	-1	-1															1.0						0.01	Benign	3.63	Benign (Supporting)			0.529014	Deleterious (Strong)							http://www.ncbi.nlm.nih.gov/clinvar/RCV001899190	CV_SIG_PATHOGENIC, CV_SIG_LIKELY_PATHOGENIC					PATHOGENIC	PP5, PM2, PVS1, PP5, PM2, PVS1	0.99152	0.209			#300400, #312863, #602450, #603554, #genemap2	interleukin 2 receptor subunit gamma	Omenn syndrome::T-B+ severe combined immunodeficiency due to gamma chain deficiency::combined immunodeficiency, X-linked::severe combined immunodeficiency due to DCLRE1C deficiency	The protein encoded by this gene is an important signaling component of many interleukin receptors, including those of interleukin -2, -4, -7 and -21, and is thus referred to as the common gamma chain. Mutations in this gene cause X-linked severe combined immunodeficiency (XSCID), as well as X-linked combined immunodeficiency (XCID), a less severe immunodeficiency disorder. [provided by RefSeq, Mar 2010]		PASS	AutosomalRecessive, XLinked, XLinkedRecessive
IL2RG	SNP	X	71110964	71110964	C	T	rs1057520644	NM_000206.3	p.Glu68Lys	c.202G>A	2	het	EXONIC	NON_SYNONYMOUS	HIGH	0.0		59	-1	-1									0.8398876404494383	Deleterious	0.0	Benign (Moderate)			1.0		2.155	Neutral	-3.8	Uncertain	0.0	Benign	5.43	Benign (Supporting)	0.786	Deleterious (Moderate)	0.620451	Deleterious (Strong)							http://www.ncbi.nlm.nih.gov/clinvar/RCV001253325, http://www.ncbi.nlm.nih.gov/clinvar/RCV000427716, http://www.ncbi.nlm.nih.gov/clinvar/RCV000638843	CV_SIG_PATHOGENIC					PATHOGENIC	PM3, PP5, PS3, PM2, PP3, PM3, PP5, PS3, PM2, PP3	0.99152	0.209			#300400, #312863, #602450, #603554, #genemap2	interleukin 2 receptor subunit gamma	Omenn syndrome::T-B+ severe combined immunodeficiency due to gamma chain deficiency::combined immunodeficiency, X-linked::severe combined immunodeficiency due to DCLRE1C deficiency	The protein encoded by this gene is an important signaling component of many interleukin receptors, including those of interleukin -2, -4, -7 and -21, and is thus referred to as the common gamma chain. Mutations in this gene cause X-linked severe combined immunodeficiency (XSCID), as well as X-linked combined immunodeficiency (XCID), a less severe immunodeficiency disorder. [provided by RefSeq, Mar 2010]		PASS	AutosomalRecessive, XLinked, XLinkedRecessive
LDLR	SNP	19	11107436	11107436	G	A	rs368657165	NM_000527.5	p.Glu288Lys	c.862G>A	6	hom	EXONIC	NON_SYNONYMOUS	HIGH	0.0		56	-1	-1	2.7940256E-5		7.688759E-5	3.2955988E-5	2.740428E-5	3.288176E-5			0.8578651685393259	Deleterious	0.03	Benign (Moderate)			1.0		1.44	Neutral	-3.72	Uncertain	0.0	Benign	5.33	Benign (Supporting)	0.85	Deleterious (Moderate)	0.465663	Deleterious (Strong)							http://www.ncbi.nlm.nih.gov/clinvar/RCV000775051, http://www.ncbi.nlm.nih.gov/clinvar/RCV002051661, http://www.ncbi.nlm.nih.gov/clinvar/RCV000234348, http://www.ncbi.nlm.nih.gov/clinvar/RCV002371991, http://www.ncbi.nlm.nih.gov/clinvar/RCV000826170, http://www.ncbi.nlm.nih.gov/clinvar/RCV001843483	CV_SIG_PATHOGENIC, CV_SIG_LIKELY_PATHOGENIC, CV_SIG_UNCERTAIN_SIGNIFICANCE					PATHOGENIC	PM1, PP5, PP1, PP2, PS3, PM2, PS4, PP3, PM1, PP5, PP1, PP2, PS3, PM2, PS4, PP3	9.841E-24	1.128	3	0	#143890, #209850, #602247, #603813, #genemap2	low density lipoprotein receptor	Hypercholesterolaemia, autosomal dominant::NON RARE IN EUROPE: Heterozygous familial hypercholesterolemia::autism::familial hypercholesterolemia::homozygous familial hypercholesterolemia::hypercholesterolemia, familial, 1	The low density lipoprotein receptor (LDLR) gene family consists of cell surface proteins involved in receptor-mediated endocytosis of specific ligands. The encoded protein is normally bound at the cell membrane, where it binds low density lipoprotein/cholesterol and is taken into the cell. Lysosomes release the cholesterol, which is made available for repression of microsomal enzyme 3-hydroxy-3-methylglutaryl coenzyme A (HMG CoA) reductase, the rate-limiting step in cholesterol synthesis. At the same time, a reciprocal stimulation of cholesterol ester synthesis takes place. Mutations in this gene cause the autosomal dominant disorder, familial hypercholesterolemia. Alternate splicing results in multiple transcript variants.[provided by RefSeq, May 2022]		PASS	AutosomalRecessive, AutosomalDominant
LDLR	SNP	19	11107464	11107464	A	G	rs1555803887	NM_000527.5	p.Asn297Ser	c.890A>G	6	het	EXONIC	NON_SYNONYMOUS	HIGH	0.0		32	-1	-1									0.7235955056179775	Deleterious	0.002	Benign (Moderate)			0.999998		3.025	Neutral	-3.88	Uncertain	0.0	Benign	5.33	Benign (Supporting)	0.728	Deleterious (Supporting)	0.0493977	Deleterious (Strong)							http://www.ncbi.nlm.nih.gov/clinvar/RCV000509519	CV_SIG_UNCERTAIN_SIGNIFICANCE					LIKELY_PATHOGENIC	PM1, PP2, PM2, PP3, PM1, PP2, PM2, PP3	9.841E-24	1.128	3	0	#143890, #209850, #602247, #603813, #genemap2	low density lipoprotein receptor	Hypercholesterolaemia, autosomal dominant::NON RARE IN EUROPE: Heterozygous familial hypercholesterolemia::autism::familial hypercholesterolemia::homozygous familial hypercholesterolemia::hypercholesterolemia, familial, 1	The low density lipoprotein receptor (LDLR) gene family consists of cell surface proteins involved in receptor-mediated endocytosis of specific ligands. The encoded protein is normally bound at the cell membrane, where it binds low density lipoprotein/cholesterol and is taken into the cell. Lysosomes release the cholesterol, which is made available for repression of microsomal enzyme 3-hydroxy-3-methylglutaryl coenzyme A (HMG CoA) reductase, the rate-limiting step in cholesterol synthesis. At the same time, a reciprocal stimulation of cholesterol ester synthesis takes place. Mutations in this gene cause the autosomal dominant disorder, familial hypercholesterolemia. Alternate splicing results in multiple transcript variants.[provided by RefSeq, May 2022]		PASS	AutosomalRecessive, AutosomalDominant
LDLR	SNP	19	11107485	11107485	A	T	rs1555803898	NM_000527.5	p.Asp304Val	c.911A>T	6	hom	EXONIC	NON_SYNONYMOUS	HIGH	0.0		42	-1	-1									0.9957865168539326	Deleterious	0.0	Benign (Moderate)			1.0		5.03	Neutral	-4.48	Uncertain	0.0	Benign	5.33	Benign (Supporting)	0.985	Deleterious (Strong)	0.604644	Deleterious (Strong)							http://www.ncbi.nlm.nih.gov/clinvar/RCV000508698	CV_SIG_PATHOGENIC, CV_SIG_UNCERTAIN_SIGNIFICANCE					LIKELY_PATHOGENIC	PM5, PP2, PM2, PP3, PM5, PP2, PM2, PP3	9.841E-24	1.128	3	0	#143890, #209850, #602247, #603813, #genemap2	low density lipoprotein receptor	Hypercholesterolaemia, autosomal dominant::NON RARE IN EUROPE: Heterozygous familial hypercholesterolemia::autism::familial hypercholesterolemia::homozygous familial hypercholesterolemia::hypercholesterolemia, familial, 1	The low density lipoprotein receptor (LDLR) gene family consists of cell surface proteins involved in receptor-mediated endocytosis of specific ligands. The encoded protein is normally bound at the cell membrane, where it binds low density lipoprotein/cholesterol and is taken into the cell. Lysosomes release the cholesterol, which is made available for repression of microsomal enzyme 3-hydroxy-3-methylglutaryl coenzyme A (HMG CoA) reductase, the rate-limiting step in cholesterol synthesis. At the same time, a reciprocal stimulation of cholesterol ester synthesis takes place. Mutations in this gene cause the autosomal dominant disorder, familial hypercholesterolemia. Alternate splicing results in multiple transcript variants.[provided by RefSeq, May 2022]		PASS	AutosomalRecessive, AutosomalDominant
LDLR	SNP	19	11107511	11107511	T	C	rs879254728	NM_000527.5	p.Cys313Arg	c.937T>C	6	het	EXONIC	NON_SYNONYMOUS	HIGH	0.0		86	-1	-1									0.993820224719101	Deleterious	0.0	Benign (Moderate)			1.0		4.29	Neutral	-8.0	Uncertain	0.0	Benign	5.33	Benign (Supporting)	0.978	Deleterious (Strong)	0.598861	Deleterious (Strong)							http://www.ncbi.nlm.nih.gov/clinvar/RCV000238218	CV_SIG_PATHOGENIC, CV_SIG_LIKELY_PATHOGENIC, CV_SIG_UNCERTAIN_SIGNIFICANCE					PATHOGENIC	PM1, PP5, PM5, PP2, PM2, PS4, PP3, PM1, PP5, PM5, PP2, PM2, PS4, PP3	9.841E-24	1.128	3	0	#143890, #209850, #602247, #603813, #genemap2	low density lipoprotein receptor	Hypercholesterolaemia, autosomal dominant::NON RARE IN EUROPE: Heterozygous familial hypercholesterolemia::autism::familial hypercholesterolemia::homozygous familial hypercholesterolemia::hypercholesterolemia, familial, 1	The low density lipoprotein receptor (LDLR) gene family consists of cell surface proteins involved in receptor-mediated endocytosis of specific ligands. The encoded protein is normally bound at the cell membrane, where it binds low density lipoprotein/cholesterol and is taken into the cell. Lysosomes release the cholesterol, which is made available for repression of microsomal enzyme 3-hydroxy-3-methylglutaryl coenzyme A (HMG CoA) reductase, the rate-limiting step in cholesterol synthesis. At the same time, a reciprocal stimulation of cholesterol ester synthesis takes place. Mutations in this gene cause the autosomal dominant disorder, familial hypercholesterolemia. Alternate splicing results in multiple transcript variants.[provided by RefSeq, May 2022]		PASS	AutosomalRecessive, AutosomalDominant
LDLR	SNP	19	11110685	11110685	G	A	rs879254746	NM_000527.5	p.Cys325Tyr	c.974G>A	7	het	EXONIC	NON_SYNONYMOUS	HIGH	0.0		72	-1	-1	1.2392925E-6				1.3683934E-6	0.0			0.9935393258426966	Deleterious	0.001	Benign (Moderate)			1.0		4.805	Neutral	-6.92	Uncertain	0.0	Benign	5.4	Benign (Supporting)	0.977	Deleterious (Strong)	0.596554	Deleterious (Strong)							http://www.ncbi.nlm.nih.gov/clinvar/RCV002256181, http://www.ncbi.nlm.nih.gov/clinvar/RCV000238286, http://www.ncbi.nlm.nih.gov/clinvar/RCV002379058, http://www.ncbi.nlm.nih.gov/clinvar/RCV000588581	CV_SIG_PATHOGENIC, CV_SIG_LIKELY_PATHOGENIC					PATHOGENIC	PM1, PM3, PP5, PM5, PP2, PS3, PM2, PP3, PM1, PM3, PP5, PM5, PP2, PS3, PM2, PP3	9.841E-24	1.128	3	0	#143890, #209850, #602247, #603813, #genemap2	low density lipoprotein receptor	Hypercholesterolaemia, autosomal dominant::NON RARE IN EUROPE: Heterozygous familial hypercholesterolemia::autism::familial hypercholesterolemia::homozygous familial hypercholesterolemia::hypercholesterolemia, familial, 1	The low density lipoprotein receptor (LDLR) gene family consists of cell surface proteins involved in receptor-mediated endocytosis of specific ligands. The encoded protein is normally bound at the cell membrane, where it binds low density lipoprotein/cholesterol and is taken into the cell. Lysosomes release the cholesterol, which is made available for repression of microsomal enzyme 3-hydroxy-3-methylglutaryl coenzyme A (HMG CoA) reductase, the rate-limiting step in cholesterol synthesis. At the same time, a reciprocal stimulation of cholesterol ester synthesis takes place. Mutations in this gene cause the autosomal dominant disorder, familial hypercholesterolemia. Alternate splicing results in multiple transcript variants.[provided by RefSeq, May 2022]		PASS	AutosomalRecessive, AutosomalDominant
LDLR	SNP	19	11110688	11110688	C	G	rs879254747	NM_000527.5	p.Ser326Cys	c.977C>G	7	het	EXONIC	NON_SYNONYMOUS	HIGH	0.0		83	-1	-1	1.2428866E-6				1.3684065E-6	0.0			0.879494382022472	Deleterious	0.0	Benign (Moderate)			1.0		3.865	Neutral	-4.53	Uncertain	0.0	Benign	5.4	Benign (Supporting)	0.927	Deleterious (Strong)	0.57143	Deleterious (Strong)							http://www.ncbi.nlm.nih.gov/clinvar/RCV000237360, http://www.ncbi.nlm.nih.gov/clinvar/RCV001387171	CV_SIG_PATHOGENIC, CV_SIG_LIKELY_PATHOGENIC					PATHOGENIC	PM1, PP5, PM5, PP1, PP2, PM2, PS4, PP3, PM1, PP5, PM5, PP1, PP2, PM2, PS4, PP3	9.841E-24	1.128	3	0	#143890, #209850, #602247, #603813, #genemap2	low density lipoprotein receptor	Hypercholesterolaemia, autosomal dominant::NON RARE IN EUROPE: Heterozygous familial hypercholesterolemia::autism::familial hypercholesterolemia::homozygous familial hypercholesterolemia::hypercholesterolemia, familial, 1	The low density lipoprotein receptor (LDLR) gene family consists of cell surface proteins involved in receptor-mediated endocytosis of specific ligands. The encoded protein is normally bound at the cell membrane, where it binds low density lipoprotein/cholesterol and is taken into the cell. Lysosomes release the cholesterol, which is made available for repression of microsomal enzyme 3-hydroxy-3-methylglutaryl coenzyme A (HMG CoA) reductase, the rate-limiting step in cholesterol synthesis. At the same time, a reciprocal stimulation of cholesterol ester synthesis takes place. Mutations in this gene cause the autosomal dominant disorder, familial hypercholesterolemia. Alternate splicing results in multiple transcript variants.[provided by RefSeq, May 2022]		PASS	AutosomalRecessive, AutosomalDominant
LDLR	SNP	19	11110738	11110738	G	T	rs730882096	NM_000527.5	p.Gly343Cys	c.1027G>T	7	het	EXONIC	NON_SYNONYMOUS	HIGH	0.0		90	-1	-1									0.8775280898876405	Deleterious	0.0	Benign (Moderate)			1.0		4.72	Neutral	-5.34	Uncertain	0.0	Benign	4.37	Benign (Supporting)	0.92	Deleterious (Strong)	0.60054	Deleterious (Strong)							http://www.ncbi.nlm.nih.gov/clinvar/RCV000237974	CV_SIG_PATHOGENIC, CV_SIG_LIKELY_PATHOGENIC					PATHOGENIC	PM1, PM3, PP5, PM5, PP1, PP2, PM2, PP3, PM1, PM3, PP5, PM5, PP1, PP2, PM2, PP3	9.841E-24	1.128	3	0	#143890, #209850, #602247, #603813, #genemap2	low density lipoprotein receptor	Hypercholesterolaemia, autosomal dominant::NON RARE IN EUROPE: Heterozygous familial hypercholesterolemia::autism::familial hypercholesterolemia::homozygous familial hypercholesterolemia::hypercholesterolemia, familial, 1	The low density lipoprotein receptor (LDLR) gene family consists of cell surface proteins involved in receptor-mediated endocytosis of specific ligands. The encoded protein is normally bound at the cell membrane, where it binds low density lipoprotein/cholesterol and is taken into the cell. Lysosomes release the cholesterol, which is made available for repression of microsomal enzyme 3-hydroxy-3-methylglutaryl coenzyme A (HMG CoA) reductase, the rate-limiting step in cholesterol synthesis. At the same time, a reciprocal stimulation of cholesterol ester synthesis takes place. Mutations in this gene cause the autosomal dominant disorder, familial hypercholesterolemia. Alternate splicing results in multiple transcript variants.[provided by RefSeq, May 2022]		PASS	AutosomalRecessive, AutosomalDominant
LDLR	SNP	19	11110739	11110739	G	A	rs879254760	NM_000527.5	p.Gly343Asp	c.1028G>A	7	hom	EXONIC	NON_SYNONYMOUS	HIGH	0.0		68	-1	-1	6.1966006E-7				6.8423884E-7	0.0			0.9884831460674157	Deleterious	0.0	Benign (Moderate)			1.0		3.135	Neutral	-5.26	Uncertain	0.0	Benign	5.4	Benign (Supporting)	0.959	Deleterious (Strong)	0.586182	Deleterious (Strong)							http://www.ncbi.nlm.nih.gov/clinvar/RCV000237525, http://www.ncbi.nlm.nih.gov/clinvar/RCV002379060	CV_SIG_PATHOGENIC, CV_SIG_LIKELY_PATHOGENIC					PATHOGENIC	PM1, PP5, PM5, PP2, PS3, PM2, PS4, PP3, PM1, PP5, PM5, PP2, PS3, PM2, PS4, PP3	9.841E-24	1.128	3	0	#143890, #209850, #602247, #603813, #genemap2	low density lipoprotein receptor	Hypercholesterolaemia, autosomal dominant::NON RARE IN EUROPE: Heterozygous familial hypercholesterolemia::autism::familial hypercholesterolemia::homozygous familial hypercholesterolemia::hypercholesterolemia, familial, 1	The low density lipoprotein receptor (LDLR) gene family consists of cell surface proteins involved in receptor-mediated endocytosis of specific ligands. The encoded protein is normally bound at the cell membrane, where it binds low density lipoprotein/cholesterol and is taken into the cell. Lysosomes release the cholesterol, which is made available for repression of microsomal enzyme 3-hydroxy-3-methylglutaryl coenzyme A (HMG CoA) reductase, the rate-limiting step in cholesterol synthesis. At the same time, a reciprocal stimulation of cholesterol ester synthesis takes place. Mutations in this gene cause the autosomal dominant disorder, familial hypercholesterolemia. Alternate splicing results in multiple transcript variants.[provided by RefSeq, May 2022]		PASS	AutosomalRecessive, AutosomalDominant
LDLR	SNP	19	11110760	11110760	G	A	rs875989914	NM_000527.5	p.Arg350Gln	c.1049G>A	7	hom	EXONIC	NON_SYNONYMOUS	HIGH	0.0		36	-1	-1	6.851557E-6				6.8443833E-6	6.570734E-6			0.468555900621118	Uncertain	0.006	Benign (Moderate)			0.999959		2.27	Neutral	-4.36	Uncertain	0.0	Benign	-1.41	Benign (Supporting)	0.373	Benign (Supporting)	-0.0567575	Deleterious (Moderate)							http://www.ncbi.nlm.nih.gov/clinvar/RCV003581734, http://www.ncbi.nlm.nih.gov/clinvar/RCV000850045	CV_SIG_PATHOGENIC, CV_SIG_UNCERTAIN_SIGNIFICANCE					LIKELY_PATHOGENIC	PM1, PM5, PP2, PM2, PM1, PM5, PP2, PM2	9.841E-24	1.128	3	0	#143890, #209850, #602247, #603813, #genemap2	low density lipoprotein receptor	Hypercholesterolaemia, autosomal dominant::NON RARE IN EUROPE: Heterozygous familial hypercholesterolemia::autism::familial hypercholesterolemia::homozygous familial hypercholesterolemia::hypercholesterolemia, familial, 1	The low density lipoprotein receptor (LDLR) gene family consists of cell surface proteins involved in receptor-mediated endocytosis of specific ligands. The encoded protein is normally bound at the cell membrane, where it binds low density lipoprotein/cholesterol and is taken into the cell. Lysosomes release the cholesterol, which is made available for repression of microsomal enzyme 3-hydroxy-3-methylglutaryl coenzyme A (HMG CoA) reductase, the rate-limiting step in cholesterol synthesis. At the same time, a reciprocal stimulation of cholesterol ester synthesis takes place. Mutations in this gene cause the autosomal dominant disorder, familial hypercholesterolemia. Alternate splicing results in multiple transcript variants.[provided by RefSeq, May 2022]		PASS	AutosomalRecessive, AutosomalDominant
LDLR	SNP	19	11111639	11111639	G	A	rs879254820	NM_000527.5	p.Gly396Ser	c.1186G>A	8	hom	EXONIC	NON_SYNONYMOUS	HIGH	0.0		15	-1	-1									0.8365168539325843	Deleterious	0.002	Benign (Moderate)			1.0		1.62	Neutral	-2.69	Uncertain	0.95	Splice-Altering / strong	4.53	Benign (Supporting)	0.774	Deleterious (Moderate)	0.156896	Deleterious (Strong)					0.999996545665244	Deleterious	http://www.ncbi.nlm.nih.gov/clinvar/RCV000238296	CV_SIG_LIKELY_PATHOGENIC, CV_SIG_UNCERTAIN_SIGNIFICANCE					PATHOGENIC	PM1, PP5, PM5, PP1, PP2, PM2, PS4, PP3, PM1, PP5, PM5, PP1, PP2, PM2, PS4, PP3	9.841E-24	1.128	3	0	#143890, #209850, #602247, #603813, #genemap2	low density lipoprotein receptor	Hypercholesterolaemia, autosomal dominant::NON RARE IN EUROPE: Heterozygous familial hypercholesterolemia::autism::familial hypercholesterolemia::homozygous familial hypercholesterolemia::hypercholesterolemia, familial, 1	The low density lipoprotein receptor (LDLR) gene family consists of cell surface proteins involved in receptor-mediated endocytosis of specific ligands. The encoded protein is normally bound at the cell membrane, where it binds low density lipoprotein/cholesterol and is taken into the cell. Lysosomes release the cholesterol, which is made available for repression of microsomal enzyme 3-hydroxy-3-methylglutaryl coenzyme A (HMG CoA) reductase, the rate-limiting step in cholesterol synthesis. At the same time, a reciprocal stimulation of cholesterol ester synthesis takes place. Mutations in this gene cause the autosomal dominant disorder, familial hypercholesterolemia. Alternate splicing results in multiple transcript variants.[provided by RefSeq, May 2022]		PASS	AutosomalRecessive, AutosomalDominant
LDLR	SNP	19	11111639	11111639	G	C		NM_000527.5	p.Gly396Arg	c.1186G>C	8	het	EXONIC	NON_SYNONYMOUS	HIGH	0.0		14	-1	-1									0.7999977209992721	Deleterious	0.0	Benign (Moderate)			1.0		2.125	Neutral	-2.74	Uncertain	0.93	Splice-Altering / strong	4.53	Benign (Supporting)	0.702	Deleterious (Supporting)	0.199368	Deleterious (Strong)					0.999993162997816	Deleterious	http://www.ncbi.nlm.nih.gov/clinvar/RCV001251451	CV_SIG_PATHOGENIC, CV_SIG_UNCERTAIN_SIGNIFICANCE					LIKELY_PATHOGENIC	PM1, PM5, PP2, PM2, PP3, PM1, PM5, PP2, PM2, PP3	9.841E-24	1.128	3	0	#143890, #209850, #602247, #603813, #genemap2	low density lipoprotein receptor	Hypercholesterolaemia, autosomal dominant::NON RARE IN EUROPE: Heterozygous familial hypercholesterolemia::autism::familial hypercholesterolemia::homozygous familial hypercholesterolemia::hypercholesterolemia, familial, 1	The low density lipoprotein receptor (LDLR) gene family consists of cell surface proteins involved in receptor-mediated endocytosis of specific ligands. The encoded protein is normally bound at the cell membrane, where it binds low density lipoprotein/cholesterol and is taken into the cell. Lysosomes release the cholesterol, which is made available for repression of microsomal enzyme 3-hydroxy-3-methylglutaryl coenzyme A (HMG CoA) reductase, the rate-limiting step in cholesterol synthesis. At the same time, a reciprocal stimulation of cholesterol ester synthesis takes place. Mutations in this gene cause the autosomal dominant disorder, familial hypercholesterolemia. Alternate splicing results in multiple transcript variants.[provided by RefSeq, May 2022]		PASS	AutosomalRecessive, AutosomalDominant
LDLR	SNP	19	11111644	11111644	G	A	rs879254821	NM_000527.5		c.1186+5G>A	8	hom	SPLICE_REGION	OTHER	HIGH	0.0		36	-1	-1									0.7999865286651324	Deleterious											0.93	Splice-Altering / strong											0.999959585995397	Deleterious	http://www.ncbi.nlm.nih.gov/clinvar/RCV000237711, http://www.ncbi.nlm.nih.gov/clinvar/RCV001039692	CV_SIG_PATHOGENIC, CV_SIG_LIKELY_PATHOGENIC, CV_SIG_UNCERTAIN_SIGNIFICANCE					LIKELY_PATHOGENIC	PP5, PS3, PM2, PS4, PP3, PP5, PS3, PM2, PS4, PP3	9.841E-24	1.128	3	0	#143890, #209850, #602247, #603813, #genemap2	low density lipoprotein receptor	Hypercholesterolaemia, autosomal dominant::NON RARE IN EUROPE: Heterozygous familial hypercholesterolemia::autism::familial hypercholesterolemia::homozygous familial hypercholesterolemia::hypercholesterolemia, familial, 1	The low density lipoprotein receptor (LDLR) gene family consists of cell surface proteins involved in receptor-mediated endocytosis of specific ligands. The encoded protein is normally bound at the cell membrane, where it binds low density lipoprotein/cholesterol and is taken into the cell. Lysosomes release the cholesterol, which is made available for repression of microsomal enzyme 3-hydroxy-3-methylglutaryl coenzyme A (HMG CoA) reductase, the rate-limiting step in cholesterol synthesis. At the same time, a reciprocal stimulation of cholesterol ester synthesis takes place. Mutations in this gene cause the autosomal dominant disorder, familial hypercholesterolemia. Alternate splicing results in multiple transcript variants.[provided by RefSeq, May 2022]		PASS	AutosomalRecessive, AutosomalDominant
LDLR	SNP	19	11113278	11113278	G	T		NM_000527.5	p.Gly396Val	c.1187G>T	9	hom	EXONIC	NON_SYNONYMOUS	HIGH	0.0		87	-1	-1	6.2015505E-7				6.847683E-7	0.0			0.7833795067031281	Deleterious	0.0	Benign (Moderate)			1.0		1.8	Neutral	-2.77	Uncertain	0.17	Splice-Altering / moderate	2.69	Benign (Supporting)	0.668	Deleterious (Supporting)	0.159094	Deleterious (Strong)					0.950138520109384	Deleterious	http://www.ncbi.nlm.nih.gov/clinvar/RCV002484013, http://www.ncbi.nlm.nih.gov/clinvar/RCV001185364	CV_SIG_UNCERTAIN_SIGNIFICANCE					LIKELY_PATHOGENIC	PM5, PP2, PM2, PP3, PM5, PP2, PM2, PP3	9.841E-24	1.128	3	0	#143890, #209850, #602247, #603813, #genemap2	low density lipoprotein receptor	Hypercholesterolaemia, autosomal dominant::NON RARE IN EUROPE: Heterozygous familial hypercholesterolemia::autism::familial hypercholesterolemia::homozygous familial hypercholesterolemia::hypercholesterolemia, familial, 1	The low density lipoprotein receptor (LDLR) gene family consists of cell surface proteins involved in receptor-mediated endocytosis of specific ligands. The encoded protein is normally bound at the cell membrane, where it binds low density lipoprotein/cholesterol and is taken into the cell. Lysosomes release the cholesterol, which is made available for repression of microsomal enzyme 3-hydroxy-3-methylglutaryl coenzyme A (HMG CoA) reductase, the rate-limiting step in cholesterol synthesis. At the same time, a reciprocal stimulation of cholesterol ester synthesis takes place. Mutations in this gene cause the autosomal dominant disorder, familial hypercholesterolemia. Alternate splicing results in multiple transcript variants.[provided by RefSeq, May 2022]		PASS	AutosomalRecessive, AutosomalDominant
LDLR	SNP	19	11113308	11113308	G	A	rs552422789	NM_000527.5	p.Arg406Gln	c.1217G>A	9	hom	EXONIC	NON_SYNONYMOUS	HIGH	0.0		17	-1	-1	7.443925E-6			1.6644473E-5	6.843128E-6	1.3147861E-5			0.8463483146067416	Deleterious	0.001	Benign (Moderate)			0.999989		1.575	Neutral	-2.85	Uncertain	0.83	Splice-Altering / strong	4.87	Benign (Supporting)	0.809	Deleterious (Moderate)	0.16673	Deleterious (Strong)							http://www.ncbi.nlm.nih.gov/clinvar/RCV000238261, http://www.ncbi.nlm.nih.gov/clinvar/RCV003325470, http://www.ncbi.nlm.nih.gov/clinvar/RCV001381623, http://www.ncbi.nlm.nih.gov/clinvar/RCV000223047, http://www.ncbi.nlm.nih.gov/clinvar/RCV002354607	CV_SIG_PATHOGENIC, CV_SIG_LIKELY_PATHOGENIC, CV_SIG_UNCERTAIN_SIGNIFICANCE					PATHOGENIC	PP5, PM5, PP2, PM2, PS4, PP3, PP5, PM5, PP2, PM2, PS4, PP3	9.841E-24	1.128	3	0	#143890, #209850, #602247, #603813, #genemap2	low density lipoprotein receptor	Hypercholesterolaemia, autosomal dominant::NON RARE IN EUROPE: Heterozygous familial hypercholesterolemia::autism::familial hypercholesterolemia::homozygous familial hypercholesterolemia::hypercholesterolemia, familial, 1	The low density lipoprotein receptor (LDLR) gene family consists of cell surface proteins involved in receptor-mediated endocytosis of specific ligands. The encoded protein is normally bound at the cell membrane, where it binds low density lipoprotein/cholesterol and is taken into the cell. Lysosomes release the cholesterol, which is made available for repression of microsomal enzyme 3-hydroxy-3-methylglutaryl coenzyme A (HMG CoA) reductase, the rate-limiting step in cholesterol synthesis. At the same time, a reciprocal stimulation of cholesterol ester synthesis takes place. Mutations in this gene cause the autosomal dominant disorder, familial hypercholesterolemia. Alternate splicing results in multiple transcript variants.[provided by RefSeq, May 2022]		PASS	AutosomalRecessive, AutosomalDominant
LDLR	SNP	19	11113315	11113315	G	C	rs142319510	NM_000527.5	p.Glu408Asp	c.1224G>C	9	hom	EXONIC	NON_SYNONYMOUS	HIGH	0.0		30	-1	-1	6.293652E-7		7.688759E-5		6.842351E-7	0.0			0.5035714285714286	Uncertain	0.577	Uncertain			0.999747	Benign	0.375	Neutral	-2.78	Uncertain	0.09	Uncertain	2.38	Benign (Supporting)	0.414	Uncertain	-0.197949	Deleterious (Supporting)							http://www.ncbi.nlm.nih.gov/clinvar/RCV000497141, http://www.ncbi.nlm.nih.gov/clinvar/RCV002356812	CV_SIG_UNCERTAIN_SIGNIFICANCE					LIKELY_PATHOGENIC	PM1, PM5, PP2, PM2, PM1, PM5, PP2, PM2	9.841E-24	1.128	3	0	#143890, #209850, #602247, #603813, #genemap2	low density lipoprotein receptor	Hypercholesterolaemia, autosomal dominant::NON RARE IN EUROPE: Heterozygous familial hypercholesterolemia::autism::familial hypercholesterolemia::homozygous familial hypercholesterolemia::hypercholesterolemia, familial, 1	The low density lipoprotein receptor (LDLR) gene family consists of cell surface proteins involved in receptor-mediated endocytosis of specific ligands. The encoded protein is normally bound at the cell membrane, where it binds low density lipoprotein/cholesterol and is taken into the cell. Lysosomes release the cholesterol, which is made available for repression of microsomal enzyme 3-hydroxy-3-methylglutaryl coenzyme A (HMG CoA) reductase, the rate-limiting step in cholesterol synthesis. At the same time, a reciprocal stimulation of cholesterol ester synthesis takes place. Mutations in this gene cause the autosomal dominant disorder, familial hypercholesterolemia. Alternate splicing results in multiple transcript variants.[provided by RefSeq, May 2022]		PASS	AutosomalRecessive, AutosomalDominant
LDLR	SNP	19	11113392	11113392	C	G	rs745343524	NM_000527.5	p.Thr434Arg	c.1301C>G	9	hom	EXONIC	NON_SYNONYMOUS	HIGH	0.0		63	-1	-1	1.2391988E-6				1.368281E-6	0.0			0.7022471910112359	Deleterious	0.009	Benign (Moderate)			0.85138	Benign	0.0	Neutral	-2.79	Uncertain	0.0	Benign	1.01	Benign (Supporting)	0.652	Deleterious (Supporting)	0.0467718	Deleterious (Strong)							http://www.ncbi.nlm.nih.gov/clinvar/RCV000237295	CV_SIG_PATHOGENIC, CV_SIG_LIKELY_PATHOGENIC, CV_SIG_UNCERTAIN_SIGNIFICANCE					PATHOGENIC	PM1, PM3, PP5, PM5, PP1, PP2, PM2, PP3, PM1, PM3, PP5, PM5, PP1, PP2, PM2, PP3	9.841E-24	1.128	3	0	#143890, #209850, #602247, #603813, #genemap2	low density lipoprotein receptor	Hypercholesterolaemia, autosomal dominant::NON RARE IN EUROPE: Heterozygous familial hypercholesterolemia::autism::familial hypercholesterolemia::homozygous familial hypercholesterolemia::hypercholesterolemia, familial, 1	The low density lipoprotein receptor (LDLR) gene family consists of cell surface proteins involved in receptor-mediated endocytosis of specific ligands. The encoded protein is normally bound at the cell membrane, where it binds low density lipoprotein/cholesterol and is taken into the cell. Lysosomes release the cholesterol, which is made available for repression of microsomal enzyme 3-hydroxy-3-methylglutaryl coenzyme A (HMG CoA) reductase, the rate-limiting step in cholesterol synthesis. At the same time, a reciprocal stimulation of cholesterol ester synthesis takes place. Mutations in this gene cause the autosomal dominant disorder, familial hypercholesterolemia. Alternate splicing results in multiple transcript variants.[provided by RefSeq, May 2022]		PASS	AutosomalRecessive, AutosomalDominant
LDLR	SNP	19	11113414	11113414	C	G	rs5933	NM_000527.5	p.Ile441Met	c.1323C>G	9	het	EXONIC	NON_SYNONYMOUS	HIGH	0.0		100	-1	-1	6.195818E-7				6.8413584E-7	0.0			0.7351123595505618	Deleterious	0.026	Benign (Moderate)			0.999996		2.64	Neutral	-4.05	Uncertain	0.01	Benign	1.5	Benign (Supporting)	0.769	Deleterious (Moderate)	0.354941	Deleterious (Strong)							http://www.ncbi.nlm.nih.gov/clinvar/RCV000238156, http://www.ncbi.nlm.nih.gov/clinvar/RCV001191368, http://www.ncbi.nlm.nih.gov/clinvar/RCV004017555	CV_SIG_PATHOGENIC, CV_SIG_LIKELY_PATHOGENIC, CV_SIG_UNCERTAIN_SIGNIFICANCE					LIKELY_PATHOGENIC	PM5, PP2, PM2, PP3, PM5, PP2, PM2, PP3	9.841E-24	1.128	3	0	#143890, #209850, #602247, #603813, #genemap2	low density lipoprotein receptor	Hypercholesterolaemia, autosomal dominant::NON RARE IN EUROPE: Heterozygous familial hypercholesterolemia::autism::familial hypercholesterolemia::homozygous familial hypercholesterolemia::hypercholesterolemia, familial, 1	The low density lipoprotein receptor (LDLR) gene family consists of cell surface proteins involved in receptor-mediated endocytosis of specific ligands. The encoded protein is normally bound at the cell membrane, where it binds low density lipoprotein/cholesterol and is taken into the cell. Lysosomes release the cholesterol, which is made available for repression of microsomal enzyme 3-hydroxy-3-methylglutaryl coenzyme A (HMG CoA) reductase, the rate-limiting step in cholesterol synthesis. At the same time, a reciprocal stimulation of cholesterol ester synthesis takes place. Mutations in this gene cause the autosomal dominant disorder, familial hypercholesterolemia. Alternate splicing results in multiple transcript variants.[provided by RefSeq, May 2022]		PASS	AutosomalRecessive, AutosomalDominant
LDLR	SNP	19	11113625	11113625	G	C	rs879254907	NM_000527.5	p.Trp483Cys	c.1449G>C	10	hom	EXONIC	NON_SYNONYMOUS	HIGH	0.0		10	-1	-1									0.9862359550561797	Deleterious	0.0	Benign (Moderate)			1.0		4.075	Neutral	-4.06	Uncertain	0.01	Benign	4.72	Benign (Supporting)	0.951	Deleterious (Strong)	0.583333	Deleterious (Strong)							http://www.ncbi.nlm.nih.gov/clinvar/RCV001034671, http://www.ncbi.nlm.nih.gov/clinvar/RCV000508695	CV_SIG_PATHOGENIC, CV_SIG_UNCERTAIN_SIGNIFICANCE					LIKELY_PATHOGENIC	PM1, PM5, PP2, PM2, PP3, PM1, PM5, PP2, PM2, PP3	9.841E-24	1.128	3	0	#143890, #209850, #602247, #603813, #genemap2	low density lipoprotein receptor	Hypercholesterolaemia, autosomal dominant::NON RARE IN EUROPE: Heterozygous familial hypercholesterolemia::autism::familial hypercholesterolemia::homozygous familial hypercholesterolemia::hypercholesterolemia, familial, 1	The low density lipoprotein receptor (LDLR) gene family consists of cell surface proteins involved in receptor-mediated endocytosis of specific ligands. The encoded protein is normally bound at the cell membrane, where it binds low density lipoprotein/cholesterol and is taken into the cell. Lysosomes release the cholesterol, which is made available for repression of microsomal enzyme 3-hydroxy-3-methylglutaryl coenzyme A (HMG CoA) reductase, the rate-limiting step in cholesterol synthesis. At the same time, a reciprocal stimulation of cholesterol ester synthesis takes place. Mutations in this gene cause the autosomal dominant disorder, familial hypercholesterolemia. Alternate splicing results in multiple transcript variants.[provided by RefSeq, May 2022]		PASS	AutosomalRecessive, AutosomalDominant
LDLR	SNP	19	11113753	11113753	C	T	rs879254944	NM_000527.5	p.Pro526Leu	c.1577C>T	10	het	EXONIC	NON_SYNONYMOUS	HIGH	0.0		74	-1	-1	6.199428E-7				6.8454983E-7	0.0			0.9862359550561797	Deleterious	0.0	Benign (Moderate)			1.0		4.025	Neutral	-3.73	Uncertain	0.0	Benign	4.72	Benign (Supporting)	0.951	Deleterious (Strong)	0.546493	Deleterious (Strong)							http://www.ncbi.nlm.nih.gov/clinvar/RCV000497225, http://www.ncbi.nlm.nih.gov/clinvar/RCV001851367	CV_SIG_LIKELY_PATHOGENIC, CV_SIG_UNCERTAIN_SIGNIFICANCE					LIKELY_PATHOGENIC	PM1, PP2, PM2, PP3, PM1, PP2, PM2, PP3	9.841E-24	1.128	3	0	#143890, #209850, #602247, #603813, #genemap2	low density lipoprotein receptor	Hypercholesterolaemia, autosomal dominant::NON RARE IN EUROPE: Heterozygous familial hypercholesterolemia::autism::familial hypercholesterolemia::homozygous familial hypercholesterolemia::hypercholesterolemia, familial, 1	The low density lipoprotein receptor (LDLR) gene family consists of cell surface proteins involved in receptor-mediated endocytosis of specific ligands. The encoded protein is normally bound at the cell membrane, where it binds low density lipoprotein/cholesterol and is taken into the cell. Lysosomes release the cholesterol, which is made available for repression of microsomal enzyme 3-hydroxy-3-methylglutaryl coenzyme A (HMG CoA) reductase, the rate-limiting step in cholesterol synthesis. At the same time, a reciprocal stimulation of cholesterol ester synthesis takes place. Mutations in this gene cause the autosomal dominant disorder, familial hypercholesterolemia. Alternate splicing results in multiple transcript variants.[provided by RefSeq, May 2022]		PASS	AutosomalRecessive, AutosomalDominant
LDLR	SNP	19	11116125	11116125	G	A	rs769370816	NM_000527.5	p.Ala540Thr	c.1618G>A	11	hom	EXONIC	NON_SYNONYMOUS	HIGH	0.0		81	-1	-1	7.444378E-6			1.648397E-5	8.212631E-6	0.0			0.8685393258426968	Deleterious	0.001	Benign (Moderate)			1.0		3.555	Neutral	-4.55	Uncertain	0.0	Benign	4.88	Benign (Supporting)	0.888	Deleterious (Moderate)	0.583419	Deleterious (Strong)							http://www.ncbi.nlm.nih.gov/clinvar/RCV001034632, http://www.ncbi.nlm.nih.gov/clinvar/RCV002399780, http://www.ncbi.nlm.nih.gov/clinvar/RCV000996756, http://www.ncbi.nlm.nih.gov/clinvar/RCV001449699, http://www.ncbi.nlm.nih.gov/clinvar/RCV000211624	CV_SIG_PATHOGENIC, CV_SIG_LIKELY_PATHOGENIC					PATHOGENIC	PM1, PM3, PP5, PM5, PP1, PP2, PS3, PM2, PP3, PM1, PM3, PP5, PM5, PP1, PP2, PS3, PM2, PP3	9.841E-24	1.128	3	0	#143890, #209850, #602247, #603813, #genemap2	low density lipoprotein receptor	Hypercholesterolaemia, autosomal dominant::NON RARE IN EUROPE: Heterozygous familial hypercholesterolemia::autism::familial hypercholesterolemia::homozygous familial hypercholesterolemia::hypercholesterolemia, familial, 1	The low density lipoprotein receptor (LDLR) gene family consists of cell surface proteins involved in receptor-mediated endocytosis of specific ligands. The encoded protein is normally bound at the cell membrane, where it binds low density lipoprotein/cholesterol and is taken into the cell. Lysosomes release the cholesterol, which is made available for repression of microsomal enzyme 3-hydroxy-3-methylglutaryl coenzyme A (HMG CoA) reductase, the rate-limiting step in cholesterol synthesis. At the same time, a reciprocal stimulation of cholesterol ester synthesis takes place. Mutations in this gene cause the autosomal dominant disorder, familial hypercholesterolemia. Alternate splicing results in multiple transcript variants.[provided by RefSeq, May 2022]		PASS	AutosomalRecessive, AutosomalDominant
LDLR	SNP	19	11116874	11116874	G	T	rs777188764	NM_000527.5	p.Arg574Leu	c.1721G>T	12	hom	EXONIC	NON_SYNONYMOUS	HIGH	0.0		75	-1	-1	9.913473E-6			8.236825E-6	8.893936E-6	1.9723348E-5			0.9823033707865167	Deleterious	0.0	Benign (Moderate)			1.0		2.255	Neutral	-3.99	Uncertain	0.03	Benign	5.48	Benign (Supporting)	0.937	Deleterious (Strong)	0.535395	Deleterious (Strong)							http://www.ncbi.nlm.nih.gov/clinvar/RCV000228158, http://www.ncbi.nlm.nih.gov/clinvar/RCV001339707	CV_SIG_LIKELY_PATHOGENIC, CV_SIG_UNCERTAIN_SIGNIFICANCE					LIKELY_PATHOGENIC	PM1, PM5, PP2, PM2, PP3, PM1, PM5, PP2, PM2, PP3	9.841E-24	1.128	3	0	#143890, #209850, #602247, #603813, #genemap2	low density lipoprotein receptor	Hypercholesterolaemia, autosomal dominant::NON RARE IN EUROPE: Heterozygous familial hypercholesterolemia::autism::familial hypercholesterolemia::homozygous familial hypercholesterolemia::hypercholesterolemia, familial, 1	The low density lipoprotein receptor (LDLR) gene family consists of cell surface proteins involved in receptor-mediated endocytosis of specific ligands. The encoded protein is normally bound at the cell membrane, where it binds low density lipoprotein/cholesterol and is taken into the cell. Lysosomes release the cholesterol, which is made available for repression of microsomal enzyme 3-hydroxy-3-methylglutaryl coenzyme A (HMG CoA) reductase, the rate-limiting step in cholesterol synthesis. At the same time, a reciprocal stimulation of cholesterol ester synthesis takes place. Mutations in this gene cause the autosomal dominant disorder, familial hypercholesterolemia. Alternate splicing results in multiple transcript variants.[provided by RefSeq, May 2022]		PASS	AutosomalRecessive, AutosomalDominant
LDLR	SNP	19	11116884	11116884	G	C	rs875989928	NM_000527.5	p.Trp577Cys	c.1731G>C	12	het	EXONIC	NON_SYNONYMOUS	HIGH	0.0		84	-1	-1									0.9828651685393257	Deleterious	0.0	Benign (Moderate)			1.0		3.71	Neutral	-6.75	Uncertain	0.01	Benign	5.48	Benign (Supporting)	0.939	Deleterious (Strong)	0.605892	Deleterious (Strong)							http://www.ncbi.nlm.nih.gov/clinvar/RCV000467552, http://www.ncbi.nlm.nih.gov/clinvar/RCV001450035	CV_SIG_PATHOGENIC, CV_SIG_LIKELY_PATHOGENIC, CV_SIG_UNCERTAIN_SIGNIFICANCE					PATHOGENIC	PM1, PS1, PM5, PP2, PM2, PP3, PM1, PS1, PM5, PP2, PM2, PP3	9.841E-24	1.128	3	0	#143890, #209850, #602247, #603813, #genemap2	low density lipoprotein receptor	Hypercholesterolaemia, autosomal dominant::NON RARE IN EUROPE: Heterozygous familial hypercholesterolemia::autism::familial hypercholesterolemia::homozygous familial hypercholesterolemia::hypercholesterolemia, familial, 1	The low density lipoprotein receptor (LDLR) gene family consists of cell surface proteins involved in receptor-mediated endocytosis of specific ligands. The encoded protein is normally bound at the cell membrane, where it binds low density lipoprotein/cholesterol and is taken into the cell. Lysosomes release the cholesterol, which is made available for repression of microsomal enzyme 3-hydroxy-3-methylglutaryl coenzyme A (HMG CoA) reductase, the rate-limiting step in cholesterol synthesis. At the same time, a reciprocal stimulation of cholesterol ester synthesis takes place. Mutations in this gene cause the autosomal dominant disorder, familial hypercholesterolemia. Alternate splicing results in multiple transcript variants.[provided by RefSeq, May 2022]		PASS	AutosomalRecessive, AutosomalDominant
LDLR	SNP	19	11120102	11120102	T	C	rs879255054	NM_000527.5	p.Phe619Ser	c.1856T>C	13	hom	EXONIC	NON_SYNONYMOUS	HIGH	0.0		49	-1	-1	6.1951806E-7				6.8405814E-7	0.0			0.852808988764045	Deleterious	0.0	Benign (Moderate)			0.99995		3.35	Neutral	-4.22	Uncertain	0.0	Benign	4.33	Benign (Supporting)	0.832	Deleterious (Moderate)	0.496433	Deleterious (Strong)							http://www.ncbi.nlm.nih.gov/clinvar/RCV001854906, http://www.ncbi.nlm.nih.gov/clinvar/RCV000237536	CV_SIG_PATHOGENIC, CV_SIG_LIKELY_PATHOGENIC					PATHOGENIC	PM1, PP5, PM5, PP1, PP2, PM2, PS4, PP3, PM1, PP5, PM5, PP1, PP2, PM2, PS4, PP3	9.841E-24	1.128	3	0	#143890, #209850, #602247, #603813, #genemap2	low density lipoprotein receptor	Hypercholesterolaemia, autosomal dominant::NON RARE IN EUROPE: Heterozygous familial hypercholesterolemia::autism::familial hypercholesterolemia::homozygous familial hypercholesterolemia::hypercholesterolemia, familial, 1	The low density lipoprotein receptor (LDLR) gene family consists of cell surface proteins involved in receptor-mediated endocytosis of specific ligands. The encoded protein is normally bound at the cell membrane, where it binds low density lipoprotein/cholesterol and is taken into the cell. Lysosomes release the cholesterol, which is made available for repression of microsomal enzyme 3-hydroxy-3-methylglutaryl coenzyme A (HMG CoA) reductase, the rate-limiting step in cholesterol synthesis. At the same time, a reciprocal stimulation of cholesterol ester synthesis takes place. Mutations in this gene cause the autosomal dominant disorder, familial hypercholesterolemia. Alternate splicing results in multiple transcript variants.[provided by RefSeq, May 2022]		PASS	AutosomalRecessive, AutosomalDominant
LDLR	SNP	19	11120102	11120102	T	G	rs879255054	NM_000527.5	p.Phe619Cys	c.1856T>G	13	het	EXONIC	NON_SYNONYMOUS	HIGH	0.0		86	-1	-1									0.8595505617977529	Deleterious	0.0	Benign (Moderate)			0.999967		3.35	Neutral	-4.22	Uncertain	0.0	Benign	4.33	Benign (Supporting)	0.856	Deleterious (Moderate)	0.506968	Deleterious (Strong)							http://www.ncbi.nlm.nih.gov/clinvar/RCV000238087	CV_SIG_PATHOGENIC, CV_SIG_LIKELY_PATHOGENIC					PATHOGENIC	PM1, PP5, PM5, PP2, PM2, PS4, PP3, PM1, PP5, PM5, PP2, PM2, PS4, PP3	9.841E-24	1.128	3	0	#143890, #209850, #602247, #603813, #genemap2	low density lipoprotein receptor	Hypercholesterolaemia, autosomal dominant::NON RARE IN EUROPE: Heterozygous familial hypercholesterolemia::autism::familial hypercholesterolemia::homozygous familial hypercholesterolemia::hypercholesterolemia, familial, 1	The low density lipoprotein receptor (LDLR) gene family consists of cell surface proteins involved in receptor-mediated endocytosis of specific ligands. The encoded protein is normally bound at the cell membrane, where it binds low density lipoprotein/cholesterol and is taken into the cell. Lysosomes release the cholesterol, which is made available for repression of microsomal enzyme 3-hydroxy-3-methylglutaryl coenzyme A (HMG CoA) reductase, the rate-limiting step in cholesterol synthesis. At the same time, a reciprocal stimulation of cholesterol ester synthesis takes place. Mutations in this gene cause the autosomal dominant disorder, familial hypercholesterolemia. Alternate splicing results in multiple transcript variants.[provided by RefSeq, May 2022]		PASS	AutosomalRecessive, AutosomalDominant
LDLR	SNP	19	11120152	11120152	G	A	rs764550980	NM_000527.5	p.Gly636Ser	c.1906G>A	13	hom	EXONIC	NON_SYNONYMOUS	HIGH	0.0		18	-1	-1	9.909808E-6			8.236554E-6	9.577797E-6	1.314285E-5			0.9859550561797752	Deleterious	0.0	Benign (Moderate)			1.0		3.88	Neutral	-5.57	Uncertain	0.0	Benign	5.37	Benign (Supporting)	0.95	Deleterious (Strong)	0.598015	Deleterious (Strong)							http://www.ncbi.nlm.nih.gov/clinvar/RCV000238489, http://www.ncbi.nlm.nih.gov/clinvar/RCV002411105, http://www.ncbi.nlm.nih.gov/clinvar/RCV003581635	CV_SIG_LIKELY_PATHOGENIC, CV_SIG_UNCERTAIN_SIGNIFICANCE					LIKELY_PATHOGENIC	PM1, PP2, PM2, PP3, PM1, PP2, PM2, PP3	9.841E-24	1.128	3	0	#143890, #209850, #602247, #603813, #genemap2	low density lipoprotein receptor	Hypercholesterolaemia, autosomal dominant::NON RARE IN EUROPE: Heterozygous familial hypercholesterolemia::autism::familial hypercholesterolemia::homozygous familial hypercholesterolemia::hypercholesterolemia, familial, 1	The low density lipoprotein receptor (LDLR) gene family consists of cell surface proteins involved in receptor-mediated endocytosis of specific ligands. The encoded protein is normally bound at the cell membrane, where it binds low density lipoprotein/cholesterol and is taken into the cell. Lysosomes release the cholesterol, which is made available for repression of microsomal enzyme 3-hydroxy-3-methylglutaryl coenzyme A (HMG CoA) reductase, the rate-limiting step in cholesterol synthesis. At the same time, a reciprocal stimulation of cholesterol ester synthesis takes place. Mutations in this gene cause the autosomal dominant disorder, familial hypercholesterolemia. Alternate splicing results in multiple transcript variants.[provided by RefSeq, May 2022]		PASS	AutosomalRecessive, AutosomalDominant
LDLR	SNP	19	11120153	11120153	G	T	rs879255072	NM_000527.5	p.Gly636Val	c.1907G>T	13	hom	EXONIC	NON_SYNONYMOUS	HIGH	0.0		45	-1	-1									0.9935393258426966	Deleterious	0.0	Benign (Moderate)			1.0		3.88	Neutral	-5.61	Uncertain	0.0	Benign	5.37	Benign (Supporting)	0.977	Deleterious (Strong)	0.599753	Deleterious (Strong)							http://www.ncbi.nlm.nih.gov/clinvar/RCV000505212	CV_SIG_LIKELY_PATHOGENIC, CV_SIG_UNCERTAIN_SIGNIFICANCE					LIKELY_PATHOGENIC	PM1, PP2, PM2, PP3, PM1, PP2, PM2, PP3	9.841E-24	1.128	3	0	#143890, #209850, #602247, #603813, #genemap2	low density lipoprotein receptor	Hypercholesterolaemia, autosomal dominant::NON RARE IN EUROPE: Heterozygous familial hypercholesterolemia::autism::familial hypercholesterolemia::homozygous familial hypercholesterolemia::hypercholesterolemia, familial, 1	The low density lipoprotein receptor (LDLR) gene family consists of cell surface proteins involved in receptor-mediated endocytosis of specific ligands. The encoded protein is normally bound at the cell membrane, where it binds low density lipoprotein/cholesterol and is taken into the cell. Lysosomes release the cholesterol, which is made available for repression of microsomal enzyme 3-hydroxy-3-methylglutaryl coenzyme A (HMG CoA) reductase, the rate-limiting step in cholesterol synthesis. At the same time, a reciprocal stimulation of cholesterol ester synthesis takes place. Mutations in this gene cause the autosomal dominant disorder, familial hypercholesterolemia. Alternate splicing results in multiple transcript variants.[provided by RefSeq, May 2022]		PASS	AutosomalRecessive, AutosomalDominant
LDLR	SNP	19	11120211	11120211	C	G	rs879255090	NM_000527.5	p.Phe655Leu	c.1965C>G	13	hom	EXONIC	NON_SYNONYMOUS	HIGH	0.0		13	-1	-1	6.195119E-7				6.840563E-7	0.0			0.7047752808988763	Deleterious	0.004	Benign (Moderate)			0.997225		2.045	Neutral	-3.99	Uncertain	0.0	Benign	-0.102	Benign (Supporting)	0.661	Deleterious (Supporting)	0.31157	Deleterious (Strong)							http://www.ncbi.nlm.nih.gov/clinvar/RCV000237182	CV_SIG_PATHOGENIC, CV_SIG_LIKELY_PATHOGENIC, CV_SIG_LIKELY_BENIGN					PATHOGENIC	PM1, PS1, PP5, PP1, PP2, PM2, PS4, PP3, PM1, PS1, PP5, PP1, PP2, PM2, PS4, PP3	9.841E-24	1.128	3	0	#143890, #209850, #602247, #603813, #genemap2	low density lipoprotein receptor	Hypercholesterolaemia, autosomal dominant::NON RARE IN EUROPE: Heterozygous familial hypercholesterolemia::autism::familial hypercholesterolemia::homozygous familial hypercholesterolemia::hypercholesterolemia, familial, 1	The low density lipoprotein receptor (LDLR) gene family consists of cell surface proteins involved in receptor-mediated endocytosis of specific ligands. The encoded protein is normally bound at the cell membrane, where it binds low density lipoprotein/cholesterol and is taken into the cell. Lysosomes release the cholesterol, which is made available for repression of microsomal enzyme 3-hydroxy-3-methylglutaryl coenzyme A (HMG CoA) reductase, the rate-limiting step in cholesterol synthesis. At the same time, a reciprocal stimulation of cholesterol ester synthesis takes place. Mutations in this gene cause the autosomal dominant disorder, familial hypercholesterolemia. Alternate splicing results in multiple transcript variants.[provided by RefSeq, May 2022]		PASS	AutosomalRecessive, AutosomalDominant
LDLR	SNP	19	11120212	11120212	C	A	rs762815611	NM_000527.5	p.His656Asn	c.1966C>A	13	het	EXONIC	NON_SYNONYMOUS	HIGH	0.0		26	-1	-1	1.2381278E-5			1.6481252E-5	1.3681032E-5	0.0			0.8733146067415731	Deleterious	0.001	Benign (Moderate)			1.0		3.845	Neutral	-4.02	Uncertain	0.0	Benign	5.37	Benign (Supporting)	0.905	Deleterious (Moderate)	0.290298	Deleterious (Strong)							http://www.ncbi.nlm.nih.gov/clinvar/RCV002418057, http://www.ncbi.nlm.nih.gov/clinvar/RCV000786344, http://www.ncbi.nlm.nih.gov/clinvar/RCV000237688, http://www.ncbi.nlm.nih.gov/clinvar/RCV001242724	CV_SIG_PATHOGENIC, CV_SIG_LIKELY_PATHOGENIC, CV_SIG_UNCERTAIN_SIGNIFICANCE, CV_SIG_BENIGN					LIKELY_PATHOGENIC	PM1, PP2, PM2, PP3, PM1, PP2, PM2, PP3	9.841E-24	1.128	3	0	#143890, #209850, #602247, #603813, #genemap2	low density lipoprotein receptor	Hypercholesterolaemia, autosomal dominant::NON RARE IN EUROPE: Heterozygous familial hypercholesterolemia::autism::familial hypercholesterolemia::homozygous familial hypercholesterolemia::hypercholesterolemia, familial, 1	The low density lipoprotein receptor (LDLR) gene family consists of cell surface proteins involved in receptor-mediated endocytosis of specific ligands. The encoded protein is normally bound at the cell membrane, where it binds low density lipoprotein/cholesterol and is taken into the cell. Lysosomes release the cholesterol, which is made available for repression of microsomal enzyme 3-hydroxy-3-methylglutaryl coenzyme A (HMG CoA) reductase, the rate-limiting step in cholesterol synthesis. At the same time, a reciprocal stimulation of cholesterol ester synthesis takes place. Mutations in this gene cause the autosomal dominant disorder, familial hypercholesterolemia. Alternate splicing results in multiple transcript variants.[provided by RefSeq, May 2022]		PASS	AutosomalRecessive, AutosomalDominant
LDLR	SNP	19	11120222	11120222	C	A	rs879255094	NM_000527.5	p.Thr659Asn	c.1976C>A	13	het	EXONIC	NON_SYNONYMOUS	HIGH	0.0		98	-1	-1	1.2391282E-6				6.840619E-7	6.571079E-6			0.7176966292134831	Deleterious	0.023	Benign (Moderate)			0.994462		1.32	Neutral	-2.78	Uncertain	0.0	Benign	1.85	Benign (Supporting)	0.707	Deleterious (Supporting)	-0.222525	Deleterious (Supporting)							http://www.ncbi.nlm.nih.gov/clinvar/RCV002518491, http://www.ncbi.nlm.nih.gov/clinvar/RCV000237463	CV_SIG_PATHOGENIC, CV_SIG_UNCERTAIN_SIGNIFICANCE, CV_SIG_LIKELY_BENIGN					LIKELY_PATHOGENIC	PM1, PM5, PP2, PM2, PP3, PM1, PM5, PP2, PM2, PP3	9.841E-24	1.128	3	0	#143890, #209850, #602247, #603813, #genemap2	low density lipoprotein receptor	Hypercholesterolaemia, autosomal dominant::NON RARE IN EUROPE: Heterozygous familial hypercholesterolemia::autism::familial hypercholesterolemia::homozygous familial hypercholesterolemia::hypercholesterolemia, familial, 1	The low density lipoprotein receptor (LDLR) gene family consists of cell surface proteins involved in receptor-mediated endocytosis of specific ligands. The encoded protein is normally bound at the cell membrane, where it binds low density lipoprotein/cholesterol and is taken into the cell. Lysosomes release the cholesterol, which is made available for repression of microsomal enzyme 3-hydroxy-3-methylglutaryl coenzyme A (HMG CoA) reductase, the rate-limiting step in cholesterol synthesis. At the same time, a reciprocal stimulation of cholesterol ester synthesis takes place. Mutations in this gene cause the autosomal dominant disorder, familial hypercholesterolemia. Alternate splicing results in multiple transcript variants.[provided by RefSeq, May 2022]		PASS	AutosomalRecessive, AutosomalDominant
